## Supplementary material for "Pluripotent stem cell-based drug discovery uncovers sildenafil as a treatment for mitochondrial disease": Table S6 (part 13 of 16)

### Sheet: scRNAseq differentially express (continued)
gene	cluster	baseMean	log2FoldChange	lfcSE	stat	pvalue	padj	avg_log2FC	contrast
EDDM13	Proliferating Progenitors	115.837	0.245049	0.332565	0.736844	0.461218	0.999859	0.245049	3. LS Sil vs DMSO
AC006116.8	Proliferating Progenitors	73.6294	0.168591	0.377849	0.446187	0.655462	0.999859	0.168591	3. LS Sil vs DMSO
ZNF551	Proliferating Progenitors	95.944	-0.299765	0.350228	-0.855914	0.392046	0.999859	-0.299765	3. LS Sil vs DMSO
ZNF586	Proliferating Progenitors	149.624	-0.0461706	0.309602	-0.149129	0.881452	0.999859	-0.0461706	3. LS Sil vs DMSO
ZNF552	Proliferating Progenitors	75.4322	-0.365646	0.437532	-0.835702	0.403323	0.999859	-0.365646	3. LS Sil vs DMSO
ZNF587B	Proliferating Progenitors	47.244	0.13753	0.490284	0.280511	0.779086	0.999859	0.13753	3. LS Sil vs DMSO
ZNF814	Proliferating Progenitors	202.226	0.227392	0.293391	0.77505	0.43831	0.999859	0.227392	3. LS Sil vs DMSO
ZNF587	Proliferating Progenitors	82.0671	0.367222	0.374052	0.981741	0.326228	0.999859	0.367222	3. LS Sil vs DMSO
ZSCAN18	Proliferating Progenitors	79.4526	-0.286173	0.398453	-0.718209	0.472628	0.999859	-0.286173	3. LS Sil vs DMSO
ZNF274	Proliferating Progenitors	57.3801	0.398579	0.444674	0.896341	0.370071	0.999859	0.398579	3. LS Sil vs DMSO
ZNF544	Proliferating Progenitors	205.635	0.018463	0.287035	0.0643232	0.948713	0.999859	0.018463	3. LS Sil vs DMSO
AC020915.2	Proliferating Progenitors	53.2848	-0.0667758	0.42835	-0.155891	0.876119	0.999859	-0.0667758	3. LS Sil vs DMSO
ZNF8	Proliferating Progenitors	46.5454	0.276921	0.453328	0.610862	0.541291	0.999859	0.276921	3. LS Sil vs DMSO
AC010642.2	Proliferating Progenitors	45.2602	0.326014	0.462833	0.704389	0.481191	0.999859	0.326014	3. LS Sil vs DMSO
MZF1	Proliferating Progenitors	52.3364	-0.188199	0.512889	-0.366939	0.713665	0.999859	-0.188199	3. LS Sil vs DMSO
CSNK2A1	Proliferating Progenitors	202.025	-0.0844416	0.282214	-0.299211	0.764779	0.999859	-0.0844416	3. LS Sil vs DMSO
PSMF1	Proliferating Progenitors	80.3828	0.277004	0.371639	0.745358	0.456055	0.999859	0.277004	3. LS Sil vs DMSO
SDCBP2-AS1	Proliferating Progenitors	101.738	0.176038	0.34254	0.51392	0.607308	0.999859	0.176038	3. LS Sil vs DMSO
NSFL1C	Proliferating Progenitors	45.3674	0.370232	0.500011	0.740448	0.459028	0.999859	0.370232	3. LS Sil vs DMSO
SNRPB	Proliferating Progenitors	44.5266	-0.227131	0.475976	-0.47719	0.633227	0.999859	-0.227131	3. LS Sil vs DMSO
NOP56	Proliferating Progenitors	51.083	0.0901707	0.44192	0.204043	0.83832	0.999859	0.0901707	3. LS Sil vs DMSO
EBF4	Proliferating Progenitors	91.4258	0.167129	0.361755	0.461995	0.644085	0.999859	0.167129	3. LS Sil vs DMSO
PTPRA	Proliferating Progenitors	635.842	0.232718	0.225836	1.03047	0.30279	0.999859	0.232718	3. LS Sil vs DMSO
MRPS26	Proliferating Progenitors	63.4877	0.0867447	0.411707	0.210695	0.833125	0.999859	0.0867447	3. LS Sil vs DMSO
UBOX5-AS1	Proliferating Progenitors	103.84	0.314678	0.335699	0.937383	0.348562	0.999859	0.314678	3. LS Sil vs DMSO
C20orf194	Proliferating Progenitors	443.84	0.17159	0.241059	0.711816	0.476579	0.999859	0.17159	3. LS Sil vs DMSO
ATRN	Proliferating Progenitors	193.373	-0.103432	0.289177	-0.357678	0.720584	0.999859	-0.103432	3. LS Sil vs DMSO
MAVS	Proliferating Progenitors	54.4478	-0.0689609	0.50412	-0.136794	0.891193	0.999859	-0.0689609	3. LS Sil vs DMSO
PANK2	Proliferating Progenitors	140.204	0.254691	0.320337	0.795072	0.426572	0.999859	0.254691	3. LS Sil vs DMSO
AL031670.1	Proliferating Progenitors	39.0681	0.698098	0.491418	1.42058	0.155439	0.999859	0.698098	3. LS Sil vs DMSO
RNF24	Proliferating Progenitors	208.75	0.242428	0.314171	0.771644	0.440325	0.999859	0.242428	3. LS Sil vs DMSO
SLC23A2	Proliferating Progenitors	151.873	-0.165896	0.301402	-0.550414	0.582036	0.999859	-0.165896	3. LS Sil vs DMSO
TMEM230	Proliferating Progenitors	86.1789	0.136668	0.363893	0.375573	0.707234	0.999859	0.136668	3. LS Sil vs DMSO
PCNA	Proliferating Progenitors	50.3255	-0.235994	0.442014	-0.533907	0.593406	0.999859	-0.235994	3. LS Sil vs DMSO
CDS2	Proliferating Progenitors	70.0355	0.0487225	0.393712	0.123752	0.901512	0.999859	0.0487225	3. LS Sil vs DMSO
GPCPD1	Proliferating Progenitors	171.729	-0.00241082	0.289419	-0.00832984	0.993354	0.999859	-0.00241082	3. LS Sil vs DMSO
SHLD1	Proliferating Progenitors	52.2222	0.101308	0.441166	0.229637	0.818374	0.999859	0.101308	3. LS Sil vs DMSO
MCM8	Proliferating Progenitors	91.2385	-0.38414	0.391372	-0.981522	0.326335	0.999859	-0.38414	3. LS Sil vs DMSO
CRLS1	Proliferating Progenitors	84.5636	-0.10723	0.369599	-0.290126	0.771719	0.999859	-0.10723	3. LS Sil vs DMSO
TMX4	Proliferating Progenitors	60.157	-0.450531	0.4131	-1.09061	0.275444	0.999859	-0.450531	3. LS Sil vs DMSO
PLCB1	Proliferating Progenitors	2392.09	0.416416	0.207106	2.01065	0.0443629	0.999859	0.416416	3. LS Sil vs DMSO
PLCB4	Proliferating Progenitors	571.022	0.0960724	0.242637	0.395952	0.692141	0.999859	0.0960724	3. LS Sil vs DMSO
PAK5	Proliferating Progenitors	128.868	-0.517648	0.356942	-1.45023	0.146994	0.999859	-0.517648	3. LS Sil vs DMSO
SNAP25-AS1	Proliferating Progenitors	357.516	-0.198656	0.2585	-0.768495	0.442193	0.999859	-0.198656	3. LS Sil vs DMSO
SNAP25	Proliferating Progenitors	104.864	-0.214156	0.340667	-0.628637	0.529587	0.999859	-0.214156	3. LS Sil vs DMSO
SLX4IP	Proliferating Progenitors	173.735	0.217995	0.288573	0.755422	0.449996	0.999859	0.217995	3. LS Sil vs DMSO
JAG1	Proliferating Progenitors	128.008	0.21493	0.3726	0.576837	0.56405	0.999859	0.21493	3. LS Sil vs DMSO
BTBD3	Proliferating Progenitors	179.153	0.0742973	0.314547	0.236204	0.813274	0.999859	0.0742973	3. LS Sil vs DMSO
AL035448.1	Proliferating Progenitors	97.7288	-0.0295726	0.388291	-0.0761609	0.939291	0.999859	-0.0295726	3. LS Sil vs DMSO
TASP1	Proliferating Progenitors	243.501	0.00790204	0.270197	0.0292455	0.976669	0.999859	0.00790204	3. LS Sil vs DMSO
ESF1	Proliferating Progenitors	99.6937	0.220937	0.343698	0.642824	0.520338	0.999859	0.220937	3. LS Sil vs DMSO
NDUFAF5	Proliferating Progenitors	54.158	-0.163547	0.456029	-0.358633	0.71987	0.999859	-0.163547	3. LS Sil vs DMSO
MACROD2	Proliferating Progenitors	607.486	0.115738	0.226256	0.511535	0.608977	0.999859	0.115738	3. LS Sil vs DMSO
KIF16B	Proliferating Progenitors	103.717	0.393235	0.383331	1.02584	0.304969	0.999859	0.393235	3. LS Sil vs DMSO
DSTN	Proliferating Progenitors	55.4108	0.0101476	0.439517	0.023088	0.98158	0.999859	0.0101476	3. LS Sil vs DMSO
SNX5	Proliferating Progenitors	81.2376	0.075306	0.363793	0.207002	0.836008	0.999859	0.075306	3. LS Sil vs DMSO
OVOL2	Proliferating Progenitors	147.953	-0.210613	0.306121	-0.688005	0.491449	0.999859	-0.210613	3. LS Sil vs DMSO
MGME1	Proliferating Progenitors	81.7505	-0.418095	0.390504	-1.07065	0.284325	0.999859	-0.418095	3. LS Sil vs DMSO
ZNF133	Proliferating Progenitors	91.2797	-0.0939207	0.374101	-0.251057	0.80177	0.999859	-0.0939207	3. LS Sil vs DMSO
AL049646.1	Proliferating Progenitors	127.82	-0.110891	0.319013	-0.347607	0.728135	0.999859	-0.110891	3. LS Sil vs DMSO
DZANK1	Proliferating Progenitors	81.7984	-0.0611954	0.381443	-0.160431	0.872541	0.999859	-0.0611954	3. LS Sil vs DMSO
DTD1	Proliferating Progenitors	119.929	-0.355443	0.381361	-0.932037	0.351317	0.999859	-0.355443	3. LS Sil vs DMSO
AL121900.1	Proliferating Progenitors	75.2046	-0.0655136	0.408738	-0.160283	0.872659	0.999859	-0.0655136	3. LS Sil vs DMSO
SLC24A3	Proliferating Progenitors	127.164	-0.654371	0.32851	-1.99194	0.0463776	0.999859	-0.654371	3. LS Sil vs DMSO
RIN2	Proliferating Progenitors	136.013	-0.391052	0.319863	-1.22256	0.221496	0.999859	-0.391052	3. LS Sil vs DMSO
NAA20	Proliferating Progenitors	61.6096	-0.160437	0.410304	-0.39102	0.695782	0.999859	-0.160437	3. LS Sil vs DMSO
CFAP61	Proliferating Progenitors	49.8586	-0.558459	0.44228	-1.26268	0.206704	0.999859	-0.558459	3. LS Sil vs DMSO
RALGAPA2	Proliferating Progenitors	330.68	0.203739	0.270921	0.752024	0.452037	0.999859	0.203739	3. LS Sil vs DMSO
XRN2	Proliferating Progenitors	224.536	-0.165236	0.277253	-0.595976	0.551191	0.999859	-0.165236	3. LS Sil vs DMSO
PYGB	Proliferating Progenitors	56.0389	-0.0447159	0.439671	-0.101703	0.918993	0.999859	-0.0447159	3. LS Sil vs DMSO
ABHD12	Proliferating Progenitors	109.485	-0.0109472	0.351128	-0.0311772	0.975128	0.999859	-0.0109472	3. LS Sil vs DMSO
GINS1	Proliferating Progenitors	79.7435	-0.512582	0.377966	-1.35616	0.175048	0.999859	-0.512582	3. LS Sil vs DMSO
NINL	Proliferating Progenitors	136.156	-0.261395	0.31221	-0.837241	0.402457	0.999859	-0.261395	3. LS Sil vs DMSO
ZNF337-AS1	Proliferating Progenitors	164.66	-0.0600201	0.299703	-0.200265	0.841273	0.999859	-0.0600201	3. LS Sil vs DMSO
ZNF337	Proliferating Progenitors	105.27	-0.17567	0.339386	-0.517611	0.60473	0.999859	-0.17567	3. LS Sil vs DMSO
HM13	Proliferating Progenitors	65.2253	-0.0396609	0.398423	-0.0995447	0.920706	0.999859	-0.0396609	3. LS Sil vs DMSO
AL117381.1	Proliferating Progenitors	54.3183	-0.12746	0.425276	-0.299711	0.764398	0.999859	-0.12746	3. LS Sil vs DMSO
TPX2	Proliferating Progenitors	342.715	0.148579	0.2539	0.585186	0.558422	0.999859	0.148579	3. LS Sil vs DMSO
TM9SF4	Proliferating Progenitors	81.4945	-0.0294744	0.369606	-0.0797453	0.93644	0.999859	-0.0294744	3. LS Sil vs DMSO
KIF3B	Proliferating Progenitors	85.8915	0.0623573	0.361812	0.172347	0.863164	0.999859	0.0623573	3. LS Sil vs DMSO
ASXL1	Proliferating Progenitors	512.344	0.223119	0.23141	0.964171	0.33496	0.999859	0.223119	3. LS Sil vs DMSO
MAPRE1	Proliferating Progenitors	58.7227	0.248226	0.414108	0.599424	0.54889	0.999859	0.248226	3. LS Sil vs DMSO
AL035071.2	Proliferating Progenitors	74.9881	0.0667178	0.37786	0.176567	0.859848	0.999859	0.0667178	3. LS Sil vs DMSO
CDK5RAP1	Proliferating Progenitors	63.9012	0.0890851	0.414274	0.215039	0.829737	0.999859	0.0890851	3. LS Sil vs DMSO
CBFA2T2	Proliferating Progenitors	410.776	0.506785	0.246246	2.05805	0.0395857	0.999859	0.506785	3. LS Sil vs DMSO
E2F1	Proliferating Progenitors	50.3168	-0.352664	0.44223	-0.797466	0.425181	0.999859	-0.352664	3. LS Sil vs DMSO
RALY	Proliferating Progenitors	235.922	0.0573398	0.266372	0.215262	0.829563	0.999859	0.0573398	3. LS Sil vs DMSO
AL031668.1	Proliferating Progenitors	73.9083	0.0417481	0.38411	0.108688	0.91345	0.999859	0.0417481	3. LS Sil vs DMSO
EIF2S2	Proliferating Progenitors	216.257	-0.0839756	0.270854	-0.31004	0.75653	0.999859	-0.0839756	3. LS Sil vs DMSO
ASIP	Proliferating Progenitors	52.0852	0.646654	0.435725	1.48409	0.137786	0.999859	0.646654	3. LS Sil vs DMSO
ITCH	Proliferating Progenitors	407.817	0.250275	0.236393	1.05872	0.289725	0.999859	0.250275	3. LS Sil vs DMSO
PIGU	Proliferating Progenitors	155.781	0.21108	0.296908	0.710928	0.477129	0.999859	0.21108	3. LS Sil vs DMSO
NCOA6	Proliferating Progenitors	290.186	0.127745	0.261764	0.488016	0.625538	0.999859	0.127745	3. LS Sil vs DMSO
AL109824.1	Proliferating Progenitors	400.028	0.246807	0.274	0.900754	0.367719	0.999859	0.246807	3. LS Sil vs DMSO
GGT7	Proliferating Progenitors	105.606	-0.24139	0.338059	-0.714046	0.475199	0.999859	-0.24139	3. LS Sil vs DMSO
TRPC4AP	Proliferating Progenitors	197.815	0.0200873	0.284792	0.0705332	0.943769	0.999859	0.0200873	3. LS Sil vs DMSO
PROCR	Proliferating Progenitors	60.3704	-0.484502	0.458891	-1.05581	0.291055	0.999859	-0.484502	3. LS Sil vs DMSO
MMP24	Proliferating Progenitors	51.499	-0.0998014	0.447013	-0.223263	0.823331	0.999859	-0.0998014	3. LS Sil vs DMSO
UQCC1	Proliferating Progenitors	136.035	0.457049	0.309206	1.47814	0.139371	0.999859	0.457049	3. LS Sil vs DMSO
CEP250	Proliferating Progenitors	53.0505	-0.841099	0.438561	-1.91786	0.0551285	0.999859	-0.841099	3. LS Sil vs DMSO
CPNE1	Proliferating Progenitors	57.6491	-0.471832	0.421811	-1.11859	0.263317	0.999859	-0.471832	3. LS Sil vs DMSO
RBM39	Proliferating Progenitors	408.439	-0.117006	0.237601	-0.49245	0.622401	0.999859	-0.117006	3. LS Sil vs DMSO
PHF20	Proliferating Progenitors	264.413	0.17317	0.26078	0.664048	0.50666	0.999859	0.17317	3. LS Sil vs DMSO
DLGAP4	Proliferating Progenitors	93.439	0.0863824	0.365488	0.236348	0.813162	0.999859	0.0863824	3. LS Sil vs DMSO
TGIF2	Proliferating Progenitors	51.4463	-0.0249076	0.456828	-0.0545229	0.956519	0.999859	-0.0249076	3. LS Sil vs DMSO
NDRG3	Proliferating Progenitors	67.0002	-0.312078	0.391733	-0.796658	0.425649	0.999859	-0.312078	3. LS Sil vs DMSO
DSN1	Proliferating Progenitors	56.5093	-0.609338	0.439222	-1.38731	0.165346	0.999859	-0.609338	3. LS Sil vs DMSO
SOGA1	Proliferating Progenitors	157.745	-0.0666015	0.315075	-0.211383	0.832589	0.999859	-0.0666015	3. LS Sil vs DMSO
RBL1	Proliferating Progenitors	288.298	-0.0549138	0.252651	-0.217351	0.827935	0.999859	-0.0549138	3. LS Sil vs DMSO
RPN2	Proliferating Progenitors	86.5815	-0.115074	0.358818	-0.320703	0.748436	0.999859	-0.115074	3. LS Sil vs DMSO
BLCAP	Proliferating Progenitors	62.4766	-0.0971313	0.41911	-0.231756	0.816727	0.999859	-0.0971313	3. LS Sil vs DMSO
CTNNBL1	Proliferating Progenitors	110.629	-0.334289	0.333923	-1.0011	0.31678	0.999859	-0.334289	3. LS Sil vs DMSO
TTI1	Proliferating Progenitors	66.8404	-0.376041	0.393697	-0.955153	0.339501	0.999859	-0.376041	3. LS Sil vs DMSO
RPRD1B	Proliferating Progenitors	109.904	0.0555035	0.340437	0.163036	0.87049	0.999859	0.0555035	3. LS Sil vs DMSO
RALGAPB	Proliferating Progenitors	149.606	-0.299206	0.300328	-0.996266	0.319121	0.999859	-0.299206	3. LS Sil vs DMSO
FAM83D	Proliferating Progenitors	52.4944	0.479605	0.435129	1.10221	0.270369	0.999859	0.479605	3. LS Sil vs DMSO
DHX35	Proliferating Progenitors	109.873	0.228521	0.331344	0.68968	0.490396	0.999859	0.228521	3. LS Sil vs DMSO
TOP1	Proliferating Progenitors	285.185	0.0469421	0.263724	0.177997	0.858725	0.999859	0.0469421	3. LS Sil vs DMSO
PLCG1-AS1	Proliferating Progenitors	92.0855	-0.0364732	0.354708	-0.102826	0.918101	0.999859	-0.0364732	3. LS Sil vs DMSO
PLCG1	Proliferating Progenitors	80.9879	-0.146437	0.370311	-0.395444	0.692515	0.999859	-0.146437	3. LS Sil vs DMSO
ZHX3	Proliferating Progenitors	202.653	0.247869	0.29477	0.84089	0.40041	0.999859	0.247869	3. LS Sil vs DMSO
CHD6	Proliferating Progenitors	383.968	-0.00877653	0.242163	-0.0362422	0.971089	0.999859	-0.00877653	3. LS Sil vs DMSO
PTPRT	Proliferating Progenitors	1952.25	-0.230137	0.255614	-0.900331	0.367944	0.999859	-0.230137	3. LS Sil vs DMSO
SRSF6	Proliferating Progenitors	65.0599	0.548965	0.420105	1.30673	0.191303	0.999859	0.548965	3. LS Sil vs DMSO
L3MBTL1	Proliferating Progenitors	75.3899	-0.22384	0.383421	-0.583798	0.559356	0.999859	-0.22384	3. LS Sil vs DMSO
IFT52	Proliferating Progenitors	54.4419	-0.079784	0.426348	-0.187134	0.851556	0.999859	-0.079784	3. LS Sil vs DMSO
MYBL2	Proliferating Progenitors	65.1109	-0.359168	0.404963	-0.886916	0.375124	0.999859	-0.359168	3. LS Sil vs DMSO
TOX2	Proliferating Progenitors	59.9554	-0.121887	0.428337	-0.284559	0.775982	0.999859	-0.121887	3. LS Sil vs DMSO
OSER1	Proliferating Progenitors	54.0585	0.235898	0.44406	0.531229	0.59526	0.999859	0.235898	3. LS Sil vs DMSO
SERINC3	Proliferating Progenitors	47.8633	0.11164	0.524737	0.212754	0.831518	0.999859	0.11164	3. LS Sil vs DMSO
PKIG	Proliferating Progenitors	127.926	0.0553005	0.31234	0.177052	0.859467	0.999859	0.0553005	3. LS Sil vs DMSO
YWHAB	Proliferating Progenitors	55.0419	-0.156616	0.423347	-0.369948	0.711421	0.999859	-0.156616	3. LS Sil vs DMSO
PABPC1L	Proliferating Progenitors	82.7453	0.417825	0.387353	1.07867	0.280736	0.999859	0.417825	3. LS Sil vs DMSO
STK4	Proliferating Progenitors	113.495	-0.208202	0.340642	-0.611207	0.541063	0.999859	-0.208202	3. LS Sil vs DMSO
TP53TG5	Proliferating Progenitors	44.3708	-0.0142745	0.495769	-0.0287926	0.97703	0.999859	-0.0142745	3. LS Sil vs DMSO
UBE2C	Proliferating Progenitors	54.5067	-0.47547	0.431621	-1.10159	0.27064	0.999859	-0.47547	3. LS Sil vs DMSO
ZNF335	Proliferating Progenitors	45.0745	-0.182011	0.484991	-0.375288	0.707446	0.999859	-0.182011	3. LS Sil vs DMSO
NCOA5	Proliferating Progenitors	112.669	0.517377	0.341467	1.51516	0.129732	0.999859	0.517377	3. LS Sil vs DMSO
ELMO2	Proliferating Progenitors	47.1918	0.084784	0.454155	0.186685	0.851907	0.999859	0.084784	3. LS Sil vs DMSO
ZNF334	Proliferating Progenitors	58.8717	-0.372595	0.416967	-0.893585	0.371544	0.999859	-0.372595	3. LS Sil vs DMSO
SLC13A3	Proliferating Progenitors	79.1813	-0.246408	0.384331	-0.641135	0.521435	0.999859	-0.246408	3. LS Sil vs DMSO
ZMYND8	Proliferating Progenitors	176.035	-0.0163403	0.291826	-0.0559931	0.955347	0.999859	-0.0163403	3. LS Sil vs DMSO
NCOA3	Proliferating Progenitors	183.979	-0.00589021	0.289807	-0.0203246	0.983784	0.999859	-0.00589021	3. LS Sil vs DMSO
SULF2	Proliferating Progenitors	42.2148	1.10917	0.482538	2.29862	0.0215265	0.999859	1.10917	3. LS Sil vs DMSO
PREX1	Proliferating Progenitors	136.983	-0.167725	0.336507	-0.49843	0.618181	0.999859	-0.167725	3. LS Sil vs DMSO
ARFGEF2	Proliferating Progenitors	151.089	0.176493	0.300256	0.587809	0.556661	0.999859	0.176493	3. LS Sil vs DMSO
CSE1L	Proliferating Progenitors	225.803	-0.201041	0.269755	-0.745272	0.456107	0.999859	-0.201041	3. LS Sil vs DMSO
STAU1	Proliferating Progenitors	129.418	0.265668	0.314908	0.843636	0.398873	0.999859	0.265668	3. LS Sil vs DMSO
ZNFX1	Proliferating Progenitors	48.0886	-0.129797	0.450157	-0.288336	0.77309	0.999859	-0.129797	3. LS Sil vs DMSO
ZFAS1	Proliferating Progenitors	79.9038	0.229969	0.375791	0.611961	0.540564	0.999859	0.229969	3. LS Sil vs DMSO
B4GALT5	Proliferating Progenitors	128.487	0.251193	0.319255	0.786811	0.431393	0.999859	0.251193	3. LS Sil vs DMSO
SLC9A8	Proliferating Progenitors	118.895	0.153233	0.326536	0.469267	0.638879	0.999859	0.153233	3. LS Sil vs DMSO
UBE2V1	Proliferating Progenitors	96.2163	-0.116599	0.343494	-0.339451	0.73427	0.999859	-0.116599	3. LS Sil vs DMSO
PTPN1	Proliferating Progenitors	129.019	0.480088	0.314959	1.52429	0.127437	0.999859	0.480088	3. LS Sil vs DMSO
ADNP	Proliferating Progenitors	387.037	0.406294	0.247732	1.64006	0.100994	0.999859	0.406294	3. LS Sil vs DMSO
DPM1	Proliferating Progenitors	56.487	0.0267558	0.422875	0.0632712	0.949551	0.999859	0.0267558	3. LS Sil vs DMSO
ATP9A	Proliferating Progenitors	223.751	-0.23905	0.293003	-0.815862	0.414579	0.999859	-0.23905	3. LS Sil vs DMSO
ZFP64	Proliferating Progenitors	90.2454	0.209842	0.358042	0.586081	0.557821	0.999859	0.209842	3. LS Sil vs DMSO
TSHZ2	Proliferating Progenitors	312.687	0.446632	0.257857	1.73209	0.0832571	0.999859	0.446632	3. LS Sil vs DMSO
AL109930.1	Proliferating Progenitors	267.308	0.51822	0.296317	1.74887	0.0803136	0.999859	0.51822	3. LS Sil vs DMSO
DOK5	Proliferating Progenitors	155.721	0.290771	0.325321	0.893795	0.371431	0.999859	0.290771	3. LS Sil vs DMSO
AURKA	Proliferating Progenitors	50.0919	-0.164988	0.439225	-0.375634	0.707189	0.999859	-0.164988	3. LS Sil vs DMSO
RTF2	Proliferating Progenitors	47.8766	-0.0222697	0.445777	-0.0499572	0.960157	0.999859	-0.0222697	3. LS Sil vs DMSO
BMP7	Proliferating Progenitors	100.279	-0.0131687	0.416851	-0.031591	0.974798	0.999859	-0.0131687	3. LS Sil vs DMSO
RAB22A	Proliferating Progenitors	73.0118	0.369821	0.387309	0.954846	0.339656	0.999859	0.369821	3. LS Sil vs DMSO
VAPB	Proliferating Progenitors	78.4448	0.0195354	0.372788	0.0524035	0.958207	0.999859	0.0195354	3. LS Sil vs DMSO
STX16	Proliferating Progenitors	184.3	-0.304611	0.28452	-1.07061	0.284344	0.999859	-0.304611	3. LS Sil vs DMSO
GNAS	Proliferating Progenitors	283.671	-0.00704124	0.255001	-0.0276125	0.977971	0.999859	-0.00704124	3. LS Sil vs DMSO
NELFCD	Proliferating Progenitors	55.1146	-0.156813	0.423473	-0.370303	0.711157	0.999859	-0.156813	3. LS Sil vs DMSO
PHACTR3	Proliferating Progenitors	86.2502	-0.955305	0.363869	-2.62541	0.00865445	0.999859	-0.955305	3. LS Sil vs DMSO
CDH4	Proliferating Progenitors	877.123	0.146128	0.227142	0.643332	0.520008	0.999859	0.146128	3. LS Sil vs DMSO
AL160412.1	Proliferating Progenitors	54.8402	0.00189461	0.452789	0.00418432	0.996661	0.999859	0.00189461	3. LS Sil vs DMSO
TAF4	Proliferating Progenitors	45.1755	-0.136281	0.475289	-0.286732	0.774317	0.999859	-0.136281	3. LS Sil vs DMSO
PSMA7	Proliferating Progenitors	75.0057	0.3275	0.384332	0.852127	0.394144	0.999859	0.3275	3. LS Sil vs DMSO
OSBPL2	Proliferating Progenitors	51.2481	-0.857274	0.438168	-1.9565	0.0504068	0.999859	-0.857274	3. LS Sil vs DMSO
RPS21	Proliferating Progenitors	54.1764	0.316186	0.444877	0.710725	0.477254	0.999859	0.316186	3. LS Sil vs DMSO
DIDO1	Proliferating Progenitors	184.938	0.266683	0.281064	0.948835	0.342705	0.999859	0.266683	3. LS Sil vs DMSO
SLC2A4RG	Proliferating Progenitors	59.4207	0.0301698	0.411938	0.0732387	0.941616	0.999859	0.0301698	3. LS Sil vs DMSO
ZBTB46	Proliferating Progenitors	64.1787	0.113397	0.400064	0.283447	0.776834	0.999859	0.113397	3. LS Sil vs DMSO
DNAJC5	Proliferating Progenitors	82.9152	0.270467	0.362426	0.746269	0.455505	0.999859	0.270467	3. LS Sil vs DMSO
UCKL1	Proliferating Progenitors	91.5762	0.540421	0.404864	1.33482	0.181935	0.999859	0.540421	3. LS Sil vs DMSO
PRPF6	Proliferating Progenitors	102.659	-0.199084	0.337187	-0.590427	0.554904	0.999859	-0.199084	3. LS Sil vs DMSO
AP001347.1	Proliferating Progenitors	389.592	-0.0360508	0.23881	-0.15096	0.880007	0.999859	-0.0360508	3. LS Sil vs DMSO
LIPI	Proliferating Progenitors	323.681	-0.307658	0.255412	-1.20455	0.228376	0.999859	-0.307658	3. LS Sil vs DMSO
NRIP1	Proliferating Progenitors	110.86	-0.368553	0.395638	-0.931542	0.351573	0.999859	-0.368553	3. LS Sil vs DMSO
USP25	Proliferating Progenitors	309.499	0.0316943	0.271106	0.116907	0.906933	0.999859	0.0316943	3. LS Sil vs DMSO
MIR99AHG	Proliferating Progenitors	5617.77	0.000469112	0.19822	0.00236663	0.998112	0.999859	0.000469112	3. LS Sil vs DMSO
AP001172.1	Proliferating Progenitors	751.019	-0.100665	0.238377	-0.422293	0.672811	0.999859	-0.100665	3. LS Sil vs DMSO
AP000962.1	Proliferating Progenitors	103.265	-0.339668	0.344287	-0.986584	0.323847	0.999859	-0.339668	3. LS Sil vs DMSO
CXADR	Proliferating Progenitors	123.822	-0.166366	0.355675	-0.467747	0.639966	0.999859	-0.166366	3. LS Sil vs DMSO
BTG3	Proliferating Progenitors	148.253	-0.0328451	0.300798	-0.109193	0.913049	0.999859	-0.0328451	3. LS Sil vs DMSO
NCAM2	Proliferating Progenitors	610.268	-0.133163	0.267515	-0.497779	0.61864	0.999859	-0.133163	3. LS Sil vs DMSO
JAM2	Proliferating Progenitors	112.956	-0.165265	0.325755	-0.50733	0.611923	0.999859	-0.165265	3. LS Sil vs DMSO
ATP5PF	Proliferating Progenitors	73.7698	-0.0193319	0.398012	-0.0485711	0.961261	0.999859	-0.0193319	3. LS Sil vs DMSO
GABPA	Proliferating Progenitors	61.9576	0.291665	0.41362	0.705153	0.480715	0.999859	0.291665	3. LS Sil vs DMSO
APP	Proliferating Progenitors	879.71	0.108343	0.213791	0.506771	0.612315	0.999859	0.108343	3. LS Sil vs DMSO
AP001442.1	Proliferating Progenitors	491.83	0.0561871	0.238004	0.236076	0.813374	0.999859	0.0561871	3. LS Sil vs DMSO
AP001439.1	Proliferating Progenitors	61.0601	0.00512439	0.405435	0.0126392	0.989916	0.999859	0.00512439	3. LS Sil vs DMSO
CYYR1-AS1	Proliferating Progenitors	208.365	-0.152937	0.274093	-0.557976	0.576861	0.999859	-0.152937	3. LS Sil vs DMSO
CYYR1	Proliferating Progenitors	111.973	0.0707718	0.339733	0.208316	0.834982	0.999859	0.0707718	3. LS Sil vs DMSO
LTN1	Proliferating Progenitors	85.8811	0.135235	0.362563	0.372999	0.709149	0.999859	0.135235	3. LS Sil vs DMSO
USP16	Proliferating Progenitors	137.687	0.250413	0.308315	0.812201	0.416676	0.999859	0.250413	3. LS Sil vs DMSO
CCT8	Proliferating Progenitors	74.8438	0.347905	0.382313	0.910001	0.362822	0.999859	0.347905	3. LS Sil vs DMSO
BACH1	Proliferating Progenitors	540.336	-0.136334	0.250332	-0.544612	0.58602	0.999859	-0.136334	3. LS Sil vs DMSO
GRIK1	Proliferating Progenitors	998.634	-0.0409388	0.252614	-0.162061	0.871258	0.999859	-0.0409388	3. LS Sil vs DMSO
GRIK1-AS1	Proliferating Progenitors	56.6679	-0.510637	0.435159	-1.17345	0.240615	0.999859	-0.510637	3. LS Sil vs DMSO
TIAM1	Proliferating Progenitors	402.927	0.376635	0.240663	1.56499	0.117586	0.999859	0.376635	3. LS Sil vs DMSO
SCAF4	Proliferating Progenitors	179.713	0.129819	0.303141	0.428246	0.668472	0.999859	0.129819	3. LS Sil vs DMSO
HUNK	Proliferating Progenitors	153.352	-0.0751934	0.334186	-0.225005	0.821976	0.999859	-0.0751934	3. LS Sil vs DMSO
EVA1C	Proliferating Progenitors	69.1513	0.281531	0.386402	0.728595	0.466249	0.999859	0.281531	3. LS Sil vs DMSO
CFAP298	Proliferating Progenitors	53.5669	0.0414328	0.433092	0.0956674	0.923785	0.999859	0.0414328	3. LS Sil vs DMSO
SYNJ1	Proliferating Progenitors	76.1897	0.0666896	0.382342	0.174424	0.861532	0.999859	0.0666896	3. LS Sil vs DMSO
PAXBP1-AS1	Proliferating Progenitors	92.8702	0.140874	0.354344	0.397563	0.690953	0.999859	0.140874	3. LS Sil vs DMSO
PAXBP1	Proliferating Progenitors	471.876	-0.205689	0.23937	-0.859292	0.390179	0.999859	-0.205689	3. LS Sil vs DMSO
C21orf62-AS1	Proliferating Progenitors	50.0621	0.435036	0.47785	0.910403	0.36261	0.999859	0.435036	3. LS Sil vs DMSO
IFNAR2	Proliferating Progenitors	56.589	0.0997456	0.420729	0.237078	0.812596	0.999859	0.0997456	3. LS Sil vs DMSO
IFNAR1	Proliferating Progenitors	75.3857	0.303069	0.382423	0.792496	0.428072	0.999859	0.303069	3. LS Sil vs DMSO
IFNGR2	Proliferating Progenitors	211.13	0.114393	0.27766	0.411988	0.680348	0.999859	0.114393	3. LS Sil vs DMSO
TMEM50B	Proliferating Progenitors	54.637	0.110204	0.439866	0.250541	0.802169	0.999859	0.110204	3. LS Sil vs DMSO
GART	Proliferating Progenitors	98.031	-0.053962	0.345075	-0.156378	0.875735	0.999859	-0.053962	3. LS Sil vs DMSO
SON	Proliferating Progenitors	389.597	0.0249663	0.274134	0.0910736	0.927434	0.999859	0.0249663	3. LS Sil vs DMSO
DONSON	Proliferating Progenitors	125.422	0.139745	0.33138	0.421707	0.673239	0.999859	0.139745	3. LS Sil vs DMSO
CRYZL1	Proliferating Progenitors	154.137	-0.441899	0.296231	-1.49174	0.135768	0.999859	-0.441899	3. LS Sil vs DMSO
ITSN1	Proliferating Progenitors	776.415	-0.205573	0.233051	-0.882094	0.377726	0.999859	-0.205573	3. LS Sil vs DMSO
MRPS6	Proliferating Progenitors	55.7981	0.320907	0.419844	0.764348	0.44466	0.999859	0.320907	3. LS Sil vs DMSO
SETD4	Proliferating Progenitors	58.3617	-0.252245	0.431706	-0.584299	0.559019	0.999859	-0.252245	3. LS Sil vs DMSO
CBR3-AS1	Proliferating Progenitors	55.3172	0.000587864	0.50182	0.00117147	0.999065	0.999934	0.000587864	3. LS Sil vs DMSO
DOP1B	Proliferating Progenitors	89.0135	-0.0588937	0.352806	-0.166929	0.867426	0.999859	-0.0588937	3. LS Sil vs DMSO
MORC3	Proliferating Progenitors	120.486	0.0305784	0.332876	0.0918612	0.926808	0.999859	0.0305784	3. LS Sil vs DMSO
HLCS	Proliferating Progenitors	208.321	0.109877	0.281424	0.390433	0.696216	0.999859	0.109877	3. LS Sil vs DMSO
TTC3	Proliferating Progenitors	723.25	-0.131551	0.219342	-0.599752	0.548671	0.999859	-0.131551	3. LS Sil vs DMSO
TTC3-AS1	Proliferating Progenitors	60.8033	-0.230149	0.417815	-0.550839	0.581744	0.999859	-0.230149	3. LS Sil vs DMSO
VPS26C	Proliferating Progenitors	67.7334	-0.828172	0.402253	-2.05883	0.0395105	0.999859	-0.828172	3. LS Sil vs DMSO
DYRK1A	Proliferating Progenitors	773.53	0.0135862	0.235651	0.0576539	0.954024	0.999859	0.0135862	3. LS Sil vs DMSO
KCNJ6	Proliferating Progenitors	91.1215	0.20383	0.38277	0.532513	0.59437	0.999859	0.20383	3. LS Sil vs DMSO
BRWD1	Proliferating Progenitors	449.296	-0.254385	0.236538	-1.07545	0.282173	0.999859	-0.254385	3. LS Sil vs DMSO
HMGN1	Proliferating Progenitors	243.768	-0.609694	0.271892	-2.24241	0.0249349	0.999859	-0.609694	3. LS Sil vs DMSO
GET1	Proliferating Progenitors	48.8912	-0.535359	0.451489	-1.18576	0.235717	0.999859	-0.535359	3. LS Sil vs DMSO
LCA5L	Proliferating Progenitors	73.2647	0.26708	0.380538	0.701849	0.482774	0.999859	0.26708	3. LS Sil vs DMSO
B3GALT5	Proliferating Progenitors	52.2988	-0.22021	0.467854	-0.470682	0.637868	0.999859	-0.22021	3. LS Sil vs DMSO
DSCAM	Proliferating Progenitors	141.638	-0.214967	0.327542	-0.656304	0.511629	0.999859	-0.214967	3. LS Sil vs DMSO
ABCG1	Proliferating Progenitors	98.2917	-0.27788	0.37328	-0.744427	0.456618	0.999859	-0.27788	3. LS Sil vs DMSO
PDE9A	Proliferating Progenitors	152.89	-0.301461	0.313247	-0.962373	0.335862	0.999859	-0.301461	3. LS Sil vs DMSO
PKNOX1	Proliferating Progenitors	68.4554	-0.248395	0.401437	-0.618766	0.536071	0.999859	-0.248395	3. LS Sil vs DMSO
RRP1B	Proliferating Progenitors	76.487	-0.198622	0.390454	-0.508695	0.610966	0.999859	-0.198622	3. LS Sil vs DMSO
PDXK	Proliferating Progenitors	49.3396	-0.289636	0.456578	-0.634363	0.525844	0.999859	-0.289636	3. LS Sil vs DMSO
AGPAT3	Proliferating Progenitors	121.664	-0.33805	0.320262	-1.05554	0.291178	0.999859	-0.33805	3. LS Sil vs DMSO
TRAPPC10	Proliferating Progenitors	142.382	-0.19855	0.304574	-0.651893	0.51447	0.999859	-0.19855	3. LS Sil vs DMSO
PFKL	Proliferating Progenitors	43.8845	0.206461	0.491198	0.420321	0.674251	0.999859	0.206461	3. LS Sil vs DMSO
UBE2G2	Proliferating Progenitors	198.031	-0.558305	0.279257	-1.99925	0.0455811	0.999859	-0.558305	3. LS Sil vs DMSO
PTTG1IP	Proliferating Progenitors	62.7326	-0.180251	0.508701	-0.354335	0.723088	0.999859	-0.180251	3. LS Sil vs DMSO
PCBP3	Proliferating Progenitors	73.8802	-0.431907	0.413059	-1.04563	0.295731	0.999859	-0.431907	3. LS Sil vs DMSO
COL6A1	Proliferating Progenitors	85.8629	-0.539675	0.362263	-1.48973	0.136295	0.999859	-0.539675	3. LS Sil vs DMSO
LSS	Proliferating Progenitors	84.8125	-0.54184	0.363186	-1.49191	0.135724	0.999859	-0.54184	3. LS Sil vs DMSO
MCM3AP-AS1	Proliferating Progenitors	81.3586	0.165476	0.418213	0.395674	0.692346	0.999859	0.165476	3. LS Sil vs DMSO
MCM3AP	Proliferating Progenitors	190.27	0.103337	0.287611	0.359293	0.719376	0.999859	0.103337	3. LS Sil vs DMSO
C21orf58	Proliferating Progenitors	513.263	0.081148	0.242842	0.33416	0.738259	0.999859	0.081148	3. LS Sil vs DMSO
PCNT	Proliferating Progenitors	105.517	-0.36437	0.340533	-1.07	0.284621	0.999859	-0.36437	3. LS Sil vs DMSO
DIP2A	Proliferating Progenitors	219.182	-0.193496	0.279844	-0.691442	0.489288	0.999859	-0.193496	3. LS Sil vs DMSO
PRMT2	Proliferating Progenitors	404.416	-0.145566	0.246481	-0.590575	0.554805	0.999859	-0.145566	3. LS Sil vs DMSO
CECR2	Proliferating Progenitors	689.667	0.334088	0.219311	1.52335	0.127671	0.999859	0.334088	3. LS Sil vs DMSO
AC007666.2	Proliferating Progenitors	139.675	-0.0102654	0.328089	-0.0312885	0.975039	0.999859	-0.0102654	3. LS Sil vs DMSO
ATP6V1E1	Proliferating Progenitors	56.3337	0.1932	0.419761	0.460261	0.645329	0.999859	0.1932	3. LS Sil vs DMSO
BCL2L13	Proliferating Progenitors	116.222	0.160225	0.328141	0.488281	0.625351	0.999859	0.160225	3. LS Sil vs DMSO
MICAL3	Proliferating Progenitors	191.905	-0.174508	0.286902	-0.608249	0.543023	0.999859	-0.174508	3. LS Sil vs DMSO
PEX26	Proliferating Progenitors	64.1349	0.0301556	0.396989	0.0759607	0.93945	0.999859	0.0301556	3. LS Sil vs DMSO
DGCR9	Proliferating Progenitors	115.813	-0.0422274	0.332954	-0.126826	0.899078	0.999859	-0.0422274	3. LS Sil vs DMSO
DGCR2	Proliferating Progenitors	106.457	0.0932754	0.358614	0.2601	0.794787	0.999859	0.0932754	3. LS Sil vs DMSO
CLTCL1	Proliferating Progenitors	64.0293	-0.0657197	0.404995	-0.162273	0.871091	0.999859	-0.0657197	3. LS Sil vs DMSO
CDC45	Proliferating Progenitors	74.8585	-0.179991	0.381089	-0.472307	0.636708	0.999859	-0.179991	3. LS Sil vs DMSO
TBX1	Proliferating Progenitors	58.4524	0.0214485	0.431818	0.0496702	0.960385	0.999859	0.0214485	3. LS Sil vs DMSO
DGCR8	Proliferating Progenitors	94.9421	-0.212044	0.35085	-0.604373	0.545596	0.999859	-0.212044	3. LS Sil vs DMSO
RANBP1	Proliferating Progenitors	57.9319	-0.102251	0.416417	-0.245549	0.806032	0.999859	-0.102251	3. LS Sil vs DMSO
KLHL22	Proliferating Progenitors	129.251	-0.135646	0.344724	-0.393491	0.693957	0.999859	-0.135646	3. LS Sil vs DMSO
MED15	Proliferating Progenitors	143.442	-0.127461	0.321911	-0.395951	0.692141	0.999859	-0.127461	3. LS Sil vs DMSO
PI4KA	Proliferating Progenitors	223.466	0.0200471	0.27505	0.0728854	0.941897	0.999859	0.0200471	3. LS Sil vs DMSO
CRKL	Proliferating Progenitors	53.956	0.428273	0.437979	0.97784	0.328153	0.999859	0.428273	3. LS Sil vs DMSO
UBE2L3	Proliferating Progenitors	68.1111	-0.122057	0.391607	-0.311682	0.755282	0.999859	-0.122057	3. LS Sil vs DMSO
PPIL2	Proliferating Progenitors	105.422	0.0051435	0.334996	0.0153539	0.98775	0.999859	0.0051435	3. LS Sil vs DMSO
YPEL1	Proliferating Progenitors	143.801	0.106352	0.302024	0.35213	0.724741	0.999859	0.106352	3. LS Sil vs DMSO
MAPK1	Proliferating Progenitors	326.371	0.314586	0.258663	1.2162	0.223909	0.999859	0.314586	3. LS Sil vs DMSO
AC245060.6	Proliferating Progenitors	51.9686	0.140427	0.448816	0.312884	0.754369	0.999859	0.140427	3. LS Sil vs DMSO
BCR	Proliferating Progenitors	77.2513	-0.116009	0.373259	-0.310799	0.755953	0.999859	-0.116009	3. LS Sil vs DMSO
SMARCB1	Proliferating Progenitors	80.3561	0.26106	0.367371	0.710616	0.477322	0.999859	0.26106	3. LS Sil vs DMSO
CABIN1	Proliferating Progenitors	149.761	0.0390601	0.311058	0.125572	0.900071	0.999859	0.0390601	3. LS Sil vs DMSO
SPECC1L	Proliferating Progenitors	393.38	0.225404	0.244114	0.923357	0.355821	0.999859	0.225404	3. LS Sil vs DMSO
KIAA1671	Proliferating Progenitors	78.8816	-0.123934	0.404286	-0.306552	0.759185	0.999859	-0.123934	3. LS Sil vs DMSO
AL022323.4	Proliferating Progenitors	59.0987	-0.312679	0.427982	-0.730591	0.465029	0.999859	-0.312679	3. LS Sil vs DMSO
GRK3	Proliferating Progenitors	118.06	-0.457085	0.326038	-1.40194	0.160934	0.999859	-0.457085	3. LS Sil vs DMSO
SEZ6L	Proliferating Progenitors	172.35	-0.0562219	0.310431	-0.181109	0.856282	0.999859	-0.0562219	3. LS Sil vs DMSO
HPS4	Proliferating Progenitors	98.018	-0.368687	0.35223	-1.04672	0.295228	0.999859	-0.368687	3. LS Sil vs DMSO
MIAT	Proliferating Progenitors	205.433	-0.0672185	0.294661	-0.228122	0.819552	0.999859	-0.0672185	3. LS Sil vs DMSO
MN1	Proliferating Progenitors	92.1681	-0.416109	0.385917	-1.07824	0.280929	0.999859	-0.416109	3. LS Sil vs DMSO
PITPNB	Proliferating Progenitors	173.08	-0.307886	0.303349	-1.01496	0.310127	0.999859	-0.307886	3. LS Sil vs DMSO
TTC28-AS1	Proliferating Progenitors	182.761	-0.167091	0.289281	-0.577607	0.563529	0.999859	-0.167091	3. LS Sil vs DMSO
TTC28	Proliferating Progenitors	2754.25	0.0646672	0.20429	0.316546	0.751588	0.999859	0.0646672	3. LS Sil vs DMSO
CHEK2	Proliferating Progenitors	91.1992	0.529679	0.356296	1.48663	0.137113	0.999859	0.529679	3. LS Sil vs DMSO
Z93930.2	Proliferating Progenitors	49.3745	0.611272	0.453592	1.34763	0.177779	0.999859	0.611272	3. LS Sil vs DMSO
ZNRF3	Proliferating Progenitors	677.83	-0.0485224	0.250837	-0.193442	0.846613	0.999859	-0.0485224	3. LS Sil vs DMSO
EWSR1	Proliferating Progenitors	194.951	-0.14744	0.278761	-0.528913	0.596866	0.999859	-0.14744	3. LS Sil vs DMSO
NF2	Proliferating Progenitors	52.4596	-0.307559	0.43312	-0.710102	0.477641	0.999859	-0.307559	3. LS Sil vs DMSO
ASCC2	Proliferating Progenitors	47.962	-0.156131	0.483215	-0.323109	0.746613	0.999859	-0.156131	3. LS Sil vs DMSO
MTMR3	Proliferating Progenitors	249.506	0.0502472	0.266907	0.188257	0.850675	0.999859	0.0502472	3. LS Sil vs DMSO
AC003681.1	Proliferating Progenitors	251.458	0.292403	0.268377	1.08952	0.275923	0.999859	0.292403	3. LS Sil vs DMSO
SEC14L2	Proliferating Progenitors	53.5791	-0.571543	0.442981	-1.29022	0.196974	0.999859	-0.571543	3. LS Sil vs DMSO
OSBP2	Proliferating Progenitors	159.04	0.414295	0.298517	1.38784	0.165184	0.999859	0.414295	3. LS Sil vs DMSO
MORC2	Proliferating Progenitors	81.2627	-0.00158403	0.364984	-0.00434	0.996537	0.999859	-0.00158403	3. LS Sil vs DMSO
TUG1	Proliferating Progenitors	93.4902	0.00877548	0.354424	0.0247599	0.980247	0.999859	0.00877548	3. LS Sil vs DMSO
RNF185	Proliferating Progenitors	45.9118	0.143082	0.468002	0.30573	0.75981	0.999859	0.143082	3. LS Sil vs DMSO
DRG1	Proliferating Progenitors	219.741	0.111524	0.279203	0.399437	0.689572	0.999859	0.111524	3. LS Sil vs DMSO
EIF4ENIF1	Proliferating Progenitors	118.815	0.351517	0.324087	1.08464	0.278082	0.999859	0.351517	3. LS Sil vs DMSO
SFI1	Proliferating Progenitors	139.792	-0.480746	0.313367	-1.53413	0.124997	0.999859	-0.480746	3. LS Sil vs DMSO
PISD	Proliferating Progenitors	77.1352	-0.314334	0.394282	-0.797231	0.425317	0.999859	-0.314334	3. LS Sil vs DMSO
PRR14L	Proliferating Progenitors	93.4938	0.123816	0.35852	0.345353	0.729829	0.999859	0.123816	3. LS Sil vs DMSO
DEPDC5	Proliferating Progenitors	144.388	0.0535853	0.301246	0.177879	0.858818	0.999859	0.0535853	3. LS Sil vs DMSO
YWHAH	Proliferating Progenitors	48.4503	-0.269425	0.474345	-0.567994	0.570039	0.999859	-0.269425	3. LS Sil vs DMSO
RTCB	Proliferating Progenitors	69.1969	-0.450498	0.390081	-1.15488	0.248139	0.999859	-0.450498	3. LS Sil vs DMSO
SYN3	Proliferating Progenitors	110.56	-0.476165	0.340575	-1.39812	0.162077	0.999859	-0.476165	3. LS Sil vs DMSO
TIMP3	Proliferating Progenitors	67.3193	-0.29832	0.425957	-0.700352	0.483708	0.999859	-0.29832	3. LS Sil vs DMSO
LARGE1	Proliferating Progenitors	869.331	0.171737	0.219224	0.783386	0.433401	0.999859	0.171737	3. LS Sil vs DMSO
LARGE-AS1	Proliferating Progenitors	97.6683	-0.105803	0.375766	-0.281565	0.778277	0.999859	-0.105803	3. LS Sil vs DMSO
HMGXB4	Proliferating Progenitors	197.892	-0.199924	0.287406	-0.695615	0.48667	0.999859	-0.199924	3. LS Sil vs DMSO
RBFOX2	Proliferating Progenitors	685.926	0.0147108	0.235931	0.062352	0.950283	0.999859	0.0147108	3. LS Sil vs DMSO
Z82217.1	Proliferating Progenitors	54.1509	0.326711	0.427232	0.764715	0.444441	0.999859	0.326711	3. LS Sil vs DMSO
MYH9	Proliferating Progenitors	39.1344	0.407267	0.556847	0.731379	0.464547	0.999859	0.407267	3. LS Sil vs DMSO
EIF3D	Proliferating Progenitors	51.0989	-0.102176	0.436928	-0.233852	0.8151	0.999859	-0.102176	3. LS Sil vs DMSO
GGA1	Proliferating Progenitors	47.6634	-0.207148	0.462077	-0.448298	0.653938	0.999859	-0.207148	3. LS Sil vs DMSO
TRIOBP	Proliferating Progenitors	75.8333	0.138295	0.3751	0.368688	0.712361	0.999859	0.138295	3. LS Sil vs DMSO
EIF3L	Proliferating Progenitors	68.1374	-0.345117	0.39232	-0.879682	0.379032	0.999859	-0.345117	3. LS Sil vs DMSO
CSNK1E	Proliferating Progenitors	134.237	-0.439361	0.313074	-1.40338	0.160504	0.999859	-0.439361	3. LS Sil vs DMSO
KDELR3	Proliferating Progenitors	46.7248	-0.0597667	0.501261	-0.119233	0.905091	0.999859	-0.0597667	3. LS Sil vs DMSO
DDX17	Proliferating Progenitors	738.55	-0.0831076	0.218314	-0.38068	0.703441	0.999859	-0.0831076	3. LS Sil vs DMSO
FAM227A	Proliferating Progenitors	90.4627	-0.362302	0.356347	-1.01671	0.309291	0.999859	-0.362302	3. LS Sil vs DMSO
CBY1	Proliferating Progenitors	44.0305	-0.141195	0.464622	-0.303892	0.76121	0.999859	-0.141195	3. LS Sil vs DMSO
JOSD1	Proliferating Progenitors	76.9808	-0.288933	0.378005	-0.764362	0.444651	0.999859	-0.288933	3. LS Sil vs DMSO
SUN2	Proliferating Progenitors	60.039	-0.466105	0.418879	-1.11274	0.265819	0.999859	-0.466105	3. LS Sil vs DMSO
AL021707.1	Proliferating Progenitors	70.235	0.189642	0.387494	0.489406	0.624554	0.999859	0.189642	3. LS Sil vs DMSO
RPL3	Proliferating Progenitors	70.7526	-0.448643	0.385792	-1.16292	0.244864	0.999859	-0.448643	3. LS Sil vs DMSO
TAB1	Proliferating Progenitors	54.5075	-0.0311274	0.424447	-0.0733363	0.941538	0.999859	-0.0311274	3. LS Sil vs DMSO
ATF4	Proliferating Progenitors	54.6291	-0.0623267	0.425007	-0.146649	0.883409	0.999859	-0.0623267	3. LS Sil vs DMSO
TNRC6B	Proliferating Progenitors	692.918	-0.0478481	0.221163	-0.216348	0.828717	0.999859	-0.0478481	3. LS Sil vs DMSO
SGSM3	Proliferating Progenitors	71.6325	-0.172032	0.381853	-0.45052	0.652336	0.999859	-0.172032	3. LS Sil vs DMSO
AL022238.2	Proliferating Progenitors	77.567	0.338657	0.400754	0.845048	0.398084	0.999859	0.338657	3. LS Sil vs DMSO
MRTFA	Proliferating Progenitors	435.605	-0.0590469	0.236406	-0.249769	0.802766	0.999859	-0.0590469	3. LS Sil vs DMSO
MRTFA-AS1	Proliferating Progenitors	63.643	-0.30756	0.443482	-0.693512	0.487988	0.999859	-0.30756	3. LS Sil vs DMSO
SLC25A17	Proliferating Progenitors	74.0127	-0.345023	0.406573	-0.848613	0.396097	0.999859	-0.345023	3. LS Sil vs DMSO
ST13	Proliferating Progenitors	48.0604	-0.568715	0.451673	-1.25913	0.207983	0.999859	-0.568715	3. LS Sil vs DMSO
XPNPEP3	Proliferating Progenitors	109.078	0.203976	0.32936	0.61931	0.535712	0.999859	0.203976	3. LS Sil vs DMSO
DNAJB7	Proliferating Progenitors	47.7149	-0.223284	0.469663	-0.475413	0.634493	0.999859	-0.223284	3. LS Sil vs DMSO
RBX1	Proliferating Progenitors	101.751	0.252435	0.337225	0.748566	0.454119	0.999859	0.252435	3. LS Sil vs DMSO
EP300	Proliferating Progenitors	189.636	0.175006	0.283985	0.616252	0.537728	0.999859	0.175006	3. LS Sil vs DMSO
RANGAP1	Proliferating Progenitors	72.0318	0.19394	0.381897	0.507832	0.611571	0.999859	0.19394	3. LS Sil vs DMSO
ZC3H7B	Proliferating Progenitors	62.7846	-0.192452	0.406852	-0.473026	0.636194	0.999859	-0.192452	3. LS Sil vs DMSO
ACO2	Proliferating Progenitors	92.4841	-0.151869	0.360115	-0.421725	0.673226	0.999859	-0.151869	3. LS Sil vs DMSO
XRCC6	Proliferating Progenitors	122.837	-0.369732	0.317378	-1.16496	0.244037	0.999859	-0.369732	3. LS Sil vs DMSO
SREBF2	Proliferating Progenitors	307.906	0.0457117	0.264678	0.172707	0.862882	0.999859	0.0457117	3. LS Sil vs DMSO
TCF20	Proliferating Progenitors	130.171	-0.186004	0.331204	-0.5616	0.574388	0.999859	-0.186004	3. LS Sil vs DMSO
SERHL2	Proliferating Progenitors	99.8376	0.252033	0.341947	0.737051	0.461091	0.999859	0.252033	3. LS Sil vs DMSO
POLDIP3	Proliferating Progenitors	69.2344	0.329604	0.399419	0.825209	0.409253	0.999859	0.329604	3. LS Sil vs DMSO
ARFGAP3	Proliferating Progenitors	74.4435	-0.152757	0.382805	-0.399046	0.689859	0.999859	-0.152757	3. LS Sil vs DMSO
PACSIN2	Proliferating Progenitors	168.604	-0.104867	0.296604	-0.353561	0.723668	0.999859	-0.104867	3. LS Sil vs DMSO
EFCAB6	Proliferating Progenitors	122.439	-0.0411664	0.329167	-0.125062	0.900474	0.999859	-0.0411664	3. LS Sil vs DMSO
PHF21B	Proliferating Progenitors	363.935	0.0379111	0.250628	0.151264	0.879767	0.999859	0.0379111	3. LS Sil vs DMSO
NUP50-DT	Proliferating Progenitors	68.1689	0.132732	0.451431	0.294025	0.768738	0.999859	0.132732	3. LS Sil vs DMSO
NUP50	Proliferating Progenitors	98.108	0.26272	0.346597	0.757996	0.448453	0.999859	0.26272	3. LS Sil vs DMSO
FAM118A	Proliferating Progenitors	49.3808	-0.600985	0.454006	-1.32374	0.18559	0.999859	-0.600985	3. LS Sil vs DMSO
FBLN1	Proliferating Progenitors	44.049	0.0483854	0.573147	0.0844206	0.932722	0.999859	0.0483854	3. LS Sil vs DMSO
ATXN10	Proliferating Progenitors	551.828	0.0646518	0.238505	0.271071	0.786336	0.999859	0.0646518	3. LS Sil vs DMSO
MIRLET7BHG	Proliferating Progenitors	65.7484	-0.530889	0.427886	-1.24072	0.214707	0.999859	-0.530889	3. LS Sil vs DMSO
GTSE1	Proliferating Progenitors	228.197	0.40569	0.269179	1.50714	0.131775	0.999859	0.40569	3. LS Sil vs DMSO
TRMU	Proliferating Progenitors	65.4583	-0.241669	0.413232	-0.584826	0.558665	0.999859	-0.241669	3. LS Sil vs DMSO
CELSR1	Proliferating Progenitors	221.383	-0.16822	0.272422	-0.617499	0.536906	0.999859	-0.16822	3. LS Sil vs DMSO
CERK	Proliferating Progenitors	49.6319	0.144237	0.451852	0.319212	0.749566	0.999859	0.144237	3. LS Sil vs DMSO
TBC1D22A	Proliferating Progenitors	227.722	-0.204573	0.285512	-0.716514	0.473674	0.999859	-0.204573	3. LS Sil vs DMSO
TAFA5	Proliferating Progenitors	246.328	0.00705457	0.286983	0.0245818	0.980389	0.999859	0.00705457	3. LS Sil vs DMSO
BRD1	Proliferating Progenitors	127.817	0.12737	0.328885	0.387279	0.69855	0.999859	0.12737	3. LS Sil vs DMSO
ZBED4	Proliferating Progenitors	149.12	-0.0517772	0.298674	-0.173357	0.862371	0.999859	-0.0517772	3. LS Sil vs DMSO
SELENOO	Proliferating Progenitors	82.7116	-0.0941656	0.369635	-0.254753	0.798914	0.999859	-0.0941656	3. LS Sil vs DMSO
PLXNB2	Proliferating Progenitors	68.7927	0.0129795	0.389725	0.0333043	0.973432	0.999859	0.0129795	3. LS Sil vs DMSO
DENND6B	Proliferating Progenitors	45.0564	0.424768	0.486168	0.873706	0.382278	0.999859	0.424768	3. LS Sil vs DMSO
PPP6R2	Proliferating Progenitors	425.605	0.126959	0.249265	0.509331	0.61052	0.999859	0.126959	3. LS Sil vs DMSO
CHKB	Proliferating Progenitors	53.5136	-0.210358	0.446137	-0.471509	0.637277	0.999859	-0.210358	3. LS Sil vs DMSO
RABL2B	Proliferating Progenitors	53.0652	-0.0229453	0.451384	-0.0508332	0.959458	0.999859	-0.0229453	3. LS Sil vs DMSO
PPP2R3B	Proliferating Progenitors	54.1857	-0.636277	0.431963	-1.47299	0.140754	0.999859	-0.636277	3. LS Sil vs DMSO
IL3RA	Proliferating Progenitors	389.834	-0.0133248	0.239596	-0.0556138	0.955649	0.999859	-0.0133248	3. LS Sil vs DMSO
ASMTL	Proliferating Progenitors	86.6176	-0.197508	0.355559	-0.555488	0.578561	0.999859	-0.197508	3. LS Sil vs DMSO
DHRSX	Proliferating Progenitors	343.148	0.0786372	0.251393	0.312806	0.754428	0.999859	0.0786372	3. LS Sil vs DMSO
CD99	Proliferating Progenitors	105.078	0.316606	0.338347	0.935744	0.349405	0.999859	0.316606	3. LS Sil vs DMSO
BX890604.2	Proliferating Progenitors	76.6942	0.0532332	0.418034	0.127342	0.89867	0.999859	0.0532332	3. LS Sil vs DMSO
NLGN4X	Proliferating Progenitors	473.72	0.176614	0.247458	0.713711	0.475406	0.999859	0.176614	3. LS Sil vs DMSO
PUDP	Proliferating Progenitors	105.034	0.0251317	0.350583	0.0716854	0.942852	0.999859	0.0251317	3. LS Sil vs DMSO
STS	Proliferating Progenitors	80.8908	-0.835847	0.413573	-2.02104	0.0432759	0.999859	-0.835847	3. LS Sil vs DMSO
AC079142.1	Proliferating Progenitors	80.3993	0.272071	0.36896	0.7374	0.460879	0.999859	0.272071	3. LS Sil vs DMSO
TBL1X	Proliferating Progenitors	380.579	0.14435	0.242176	0.596055	0.551138	0.999859	0.14435	3. LS Sil vs DMSO
SHROOM2	Proliferating Progenitors	41.2332	-0.174839	0.495278	-0.353013	0.724079	0.999859	-0.174839	3. LS Sil vs DMSO
WWC3	Proliferating Progenitors	65.1872	-0.0107761	0.394923	-0.0272867	0.978231	0.999859	-0.0107761	3. LS Sil vs DMSO
MID1	Proliferating Progenitors	679.95	0.36196	0.220623	1.64063	0.100875	0.999859	0.36196	3. LS Sil vs DMSO
AC073529.1	Proliferating Progenitors	445.082	0.352355	0.239841	1.46912	0.141801	0.999859	0.352355	3. LS Sil vs DMSO
ARHGAP6	Proliferating Progenitors	45.7569	1.95952	0.485597	4.03527	5.45e-05	0.0556059	1.95952	3. LS Sil vs DMSO
TMSB4X	Proliferating Progenitors	98.5409	-0.441312	0.379423	-1.16311	0.244783	0.999859	-0.441312	3. LS Sil vs DMSO
RAB9A	Proliferating Progenitors	50.531	0.433267	0.443725	0.97643	0.328851	0.999859	0.433267	3. LS Sil vs DMSO
TRAPPC2	Proliferating Progenitors	60.328	0.0804094	0.41559	0.193483	0.846581	0.999859	0.0804094	3. LS Sil vs DMSO
OFD1	Proliferating Progenitors	143.581	-0.661123	0.306426	-2.15753	0.0309644	0.999859	-0.661123	3. LS Sil vs DMSO
GPM6B	Proliferating Progenitors	1317.06	0.062573	0.219247	0.2854	0.775338	0.999859	0.062573	3. LS Sil vs DMSO
GLRA2	Proliferating Progenitors	320.682	0.159897	0.252705	0.632742	0.526902	0.999859	0.159897	3. LS Sil vs DMSO
FANCB	Proliferating Progenitors	121.676	-0.0397199	0.319478	-0.124327	0.901056	0.999859	-0.0397199	3. LS Sil vs DMSO
PIR	Proliferating Progenitors	46.669	-0.370214	0.47896	-0.772954	0.439549	0.999859	-0.370214	3. LS Sil vs DMSO
CA5B	Proliferating Progenitors	69.7162	-0.198182	0.396576	-0.499732	0.617264	0.999859	-0.198182	3. LS Sil vs DMSO
AP1S2	Proliferating Progenitors	69.5826	-0.0662389	0.387979	-0.170728	0.864438	0.999859	-0.0662389	3. LS Sil vs DMSO
CTPS2	Proliferating Progenitors	76.869	-0.0211966	0.386109	-0.0548979	0.95622	0.999859	-0.0211966	3. LS Sil vs DMSO
TXLNG	Proliferating Progenitors	48.5647	0.679733	0.465596	1.45992	0.144313	0.999859	0.679733	3. LS Sil vs DMSO
RBBP7	Proliferating Progenitors	78.9677	-0.0271543	0.37069	-0.0732535	0.941604	0.999859	-0.0271543	3. LS Sil vs DMSO
NHS	Proliferating Progenitors	57.8805	0.300121	0.462061	0.649527	0.515998	0.999859	0.300121	3. LS Sil vs DMSO
SCML1	Proliferating Progenitors	116.51	0.103101	0.347083	0.297049	0.766429	0.999859	0.103101	3. LS Sil vs DMSO
LINC01456	Proliferating Progenitors	48.2877	-0.263889	0.459522	-0.574269	0.565786	0.999859	-0.263889	3. LS Sil vs DMSO
SCML2	Proliferating Progenitors	108.684	0.100249	0.338145	0.296469	0.766872	0.999859	0.100249	3. LS Sil vs DMSO
CDKL5	Proliferating Progenitors	154.627	-0.0860205	0.296188	-0.290425	0.771491	0.999859	-0.0860205	3. LS Sil vs DMSO
PHKA2	Proliferating Progenitors	46.847	-0.400097	0.469981	-0.851305	0.3946	0.999859	-0.400097	3. LS Sil vs DMSO
ADGRG2	Proliferating Progenitors	70.4367	0.124559	0.426952	0.291739	0.770486	0.999859	0.124559	3. LS Sil vs DMSO
SH3KBP1	Proliferating Progenitors	143.208	0.353858	0.312419	1.13264	0.257367	0.999859	0.353858	3. LS Sil vs DMSO
BCLAF3	Proliferating Progenitors	95.4928	-0.100751	0.346013	-0.291176	0.770917	0.999859	-0.100751	3. LS Sil vs DMSO
EIF1AX	Proliferating Progenitors	88.096	-0.034574	0.357827	-0.0966221	0.923027	0.999859	-0.034574	3. LS Sil vs DMSO
RPS6KA3	Proliferating Progenitors	173.968	0.355344	0.291431	1.21931	0.222728	0.999859	0.355344	3. LS Sil vs DMSO
AL807742.1	Proliferating Progenitors	85.7742	0.255757	0.453324	0.564182	0.57263	0.999859	0.255757	3. LS Sil vs DMSO
CNKSR2	Proliferating Progenitors	503.162	0.157151	0.268941	0.584332	0.558997	0.999859	0.157151	3. LS Sil vs DMSO
MBTPS2	Proliferating Progenitors	53.1515	0.329537	0.455036	0.724201	0.468942	0.999859	0.329537	3. LS Sil vs DMSO
SMS	Proliferating Progenitors	143.127	0.444313	0.312164	1.42333	0.15464	0.999859	0.444313	3. LS Sil vs DMSO
PTCHD1-AS	Proliferating Progenitors	156.263	-0.317723	0.299771	-1.05988	0.289198	0.999859	-0.317723	3. LS Sil vs DMSO
APOO	Proliferating Progenitors	67.6602	0.450723	0.393437	1.1456	0.25196	0.999859	0.450723	3. LS Sil vs DMSO
EIF2S3	Proliferating Progenitors	125.381	0.0867326	0.331177	0.261892	0.793405	0.999859	0.0867326	3. LS Sil vs DMSO
ZFX	Proliferating Progenitors	88.655	0.55978	0.359224	1.5583	0.119162	0.999859	0.55978	3. LS Sil vs DMSO
PDK3	Proliferating Progenitors	100.466	-0.128537	0.340453	-0.377547	0.705767	0.999859	-0.128537	3. LS Sil vs DMSO
PCYT1B	Proliferating Progenitors	69.7009	-0.594295	0.393733	-1.50939	0.1312	0.999859	-0.594295	3. LS Sil vs DMSO
POLA1	Proliferating Progenitors	553.526	0.0640726	0.234659	0.273046	0.784818	0.999859	0.0640726	3. LS Sil vs DMSO
ARX	Proliferating Progenitors	71.6122	-0.250567	0.516942	-0.484709	0.627883	0.999859	-0.250567	3. LS Sil vs DMSO
IL1RAPL1	Proliferating Progenitors	1041.63	0.114623	0.221655	0.517122	0.605071	0.999859	0.114623	3. LS Sil vs DMSO
GK-AS1	Proliferating Progenitors	52.8746	-0.557647	0.439909	-1.26764	0.204926	0.999859	-0.557647	3. LS Sil vs DMSO
DMD	Proliferating Progenitors	1285.39	0.209545	0.250053	0.838	0.402031	0.999859	0.209545	3. LS Sil vs DMSO
TMEM47	Proliferating Progenitors	97.0144	-0.247837	0.352645	-0.702794	0.482184	0.999859	-0.247837	3. LS Sil vs DMSO
CFAP47	Proliferating Progenitors	45.2625	-1.05039	0.49178	-2.1359	0.0326873	0.999859	-1.05039	3. LS Sil vs DMSO
PRRG1	Proliferating Progenitors	56.1825	0.423578	0.43493	0.9739	0.330106	0.999859	0.423578	3. LS Sil vs DMSO
RPGR	Proliferating Progenitors	79.6475	-0.362951	0.376924	-0.96293	0.335582	0.999859	-0.362951	3. LS Sil vs DMSO
TSPAN7	Proliferating Progenitors	92.5941	-0.554942	0.363947	-1.52479	0.127313	0.999859	-0.554942	3. LS Sil vs DMSO
BCOR	Proliferating Progenitors	176.486	-0.169431	0.309129	-0.548093	0.583628	0.999859	-0.169431	3. LS Sil vs DMSO
MED14	Proliferating Progenitors	157.4	-0.24766	0.298047	-0.830944	0.406005	0.999859	-0.24766	3. LS Sil vs DMSO
USP9X	Proliferating Progenitors	286.111	0.00750828	0.254271	0.0295287	0.976443	0.999859	0.00750828	3. LS Sil vs DMSO
DDX3X	Proliferating Progenitors	89.943	-0.190611	0.375762	-0.507266	0.611968	0.999859	-0.190611	3. LS Sil vs DMSO
CASK	Proliferating Progenitors	660.27	-0.223594	0.235654	-0.948823	0.34271	0.999859	-0.223594	3. LS Sil vs DMSO
GPR82	Proliferating Progenitors	72.5804	-0.1556	0.382281	-0.40703	0.683986	0.999859	-0.1556	3. LS Sil vs DMSO
KDM6A	Proliferating Progenitors	363.286	0.0858394	0.256876	0.334167	0.738254	0.999859	0.0858394	3. LS Sil vs DMSO
KRBOX4	Proliferating Progenitors	55.7212	0.151848	0.425708	0.356695	0.72132	0.999859	0.151848	3. LS Sil vs DMSO
SLC9A7	Proliferating Progenitors	63.6669	-0.0444065	0.41013	-0.108274	0.913778	0.999859	-0.0444065	3. LS Sil vs DMSO
JADE3	Proliferating Progenitors	145.819	-0.102921	0.302764	-0.339938	0.733903	0.999859	-0.102921	3. LS Sil vs DMSO
RBM10	Proliferating Progenitors	61.7287	0.0993565	0.418604	0.237352	0.812384	0.999859	0.0993565	3. LS Sil vs DMSO
UBA1	Proliferating Progenitors	56.2002	0.397924	0.421076	0.945015	0.344651	0.999859	0.397924	3. LS Sil vs DMSO
USP11	Proliferating Progenitors	181.626	0.10388	0.286742	0.362278	0.717144	0.999859	0.10388	3. LS Sil vs DMSO
ZNF81	Proliferating Progenitors	134.729	0.0799508	0.311733	0.256472	0.797586	0.999859	0.0799508	3. LS Sil vs DMSO
RBM3	Proliferating Progenitors	46.7529	-0.199901	0.452611	-0.441662	0.658734	0.999859	-0.199901	3. LS Sil vs DMSO
GRIPAP1	Proliferating Progenitors	76.0713	-0.38753	0.387992	-0.998811	0.317886	0.999859	-0.38753	3. LS Sil vs DMSO
CLCN5	Proliferating Progenitors	88.8639	0.0800458	0.357852	0.223684	0.823003	0.999859	0.0800458	3. LS Sil vs DMSO
SHROOM4	Proliferating Progenitors	86.9719	0.157448	0.360055	0.437289	0.661901	0.999859	0.157448	3. LS Sil vs DMSO
MAGED1	Proliferating Progenitors	234.388	-0.0197323	0.281385	-0.0701255	0.944094	0.999859	-0.0197323	3. LS Sil vs DMSO
GPR173	Proliferating Progenitors	225.777	0.0389623	0.26733	0.145746	0.884122	0.999859	0.0389623	3. LS Sil vs DMSO
KANTR	Proliferating Progenitors	209.91	0.0731691	0.277075	0.264077	0.791721	0.999859	0.0731691	3. LS Sil vs DMSO
SMC1A	Proliferating Progenitors	196.26	-0.0629821	0.291723	-0.215896	0.829068	0.999859	-0.0629821	3. LS Sil vs DMSO
HUWE1	Proliferating Progenitors	261.954	-0.00718142	0.258456	-0.0277858	0.977833	0.999859	-0.00718142	3. LS Sil vs DMSO
PHF8	Proliferating Progenitors	73.0774	-0.00132897	0.37974	-0.00349969	0.997208	0.999859	-0.00132897	3. LS Sil vs DMSO
FAM120C	Proliferating Progenitors	62.6262	0.0691725	0.416727	0.16599	0.868165	0.999859	0.0691725	3. LS Sil vs DMSO
WNK3	Proliferating Progenitors	172.902	0.0866117	0.291388	0.297239	0.766284	0.999859	0.0866117	3. LS Sil vs DMSO
FGD1	Proliferating Progenitors	46.2714	0.80222	0.478949	1.67496	0.0939419	0.999859	0.80222	3. LS Sil vs DMSO
RRAGB	Proliferating Progenitors	51.1823	0.345869	0.449235	0.769907	0.441355	0.999859	0.345869	3. LS Sil vs DMSO
AL050309.1	Proliferating Progenitors	378.243	0.545851	0.267227	2.04265	0.0410868	0.999859	0.545851	3. LS Sil vs DMSO
NBDY	Proliferating Progenitors	113.341	-0.269813	0.326031	-0.827568	0.407915	0.999859	-0.269813	3. LS Sil vs DMSO
LINC01278	Proliferating Progenitors	221.432	0.0661056	0.278731	0.237166	0.812528	0.999859	0.0661056	3. LS Sil vs DMSO
ARHGEF9	Proliferating Progenitors	166.779	-0.3695	0.313733	-1.17776	0.238894	0.999859	-0.3695	3. LS Sil vs DMSO
MTMR8	Proliferating Progenitors	49.8597	0.341	0.443254	0.76931	0.441709	0.999859	0.341	3. LS Sil vs DMSO
ZC4H2	Proliferating Progenitors	282.384	0.185398	0.254047	0.729779	0.465526	0.999859	0.185398	3. LS Sil vs DMSO
ZC3H12B	Proliferating Progenitors	119.346	0.238308	0.32518	0.732852	0.463649	0.999859	0.238308	3. LS Sil vs DMSO
LAS1L	Proliferating Progenitors	69.9049	0.0648883	0.386585	0.16785	0.866701	0.999859	0.0648883	3. LS Sil vs DMSO
AR	Proliferating Progenitors	154.343	-0.322747	0.309432	-1.04303	0.296934	0.999859	-0.322747	3. LS Sil vs DMSO
OPHN1	Proliferating Progenitors	723.544	-0.101995	0.221274	-0.460943	0.644839	0.999859	-0.101995	3. LS Sil vs DMSO
YIPF6	Proliferating Progenitors	63.5011	-0.173044	0.405785	-0.426442	0.669786	0.999859	-0.173044	3. LS Sil vs DMSO
EDA	Proliferating Progenitors	99.5021	0.267009	0.343027	0.77839	0.436339	0.999859	0.267009	3. LS Sil vs DMSO
IGBP1	Proliferating Progenitors	60.1694	0.223809	0.419045	0.534093	0.593277	0.999859	0.223809	3. LS Sil vs DMSO
KIF4A	Proliferating Progenitors	322.219	0.222503	0.254055	0.875805	0.381136	0.999859	0.222503	3. LS Sil vs DMSO
DLG3	Proliferating Progenitors	57.4031	-0.530189	0.420968	-1.25945	0.207867	0.999859	-0.530189	3. LS Sil vs DMSO
NONO	Proliferating Progenitors	251.211	-0.10709	0.277702	-0.385629	0.699771	0.999859	-0.10709	3. LS Sil vs DMSO
TAF1	Proliferating Progenitors	154.236	0.24074	0.298016	0.807808	0.419201	0.999859	0.24074	3. LS Sil vs DMSO
OGT	Proliferating Progenitors	198.074	0.0868747	0.280328	0.309904	0.756634	0.999859	0.0868747	3. LS Sil vs DMSO
PIN4	Proliferating Progenitors	132.32	0.198647	0.312592	0.635484	0.525113	0.999859	0.198647	3. LS Sil vs DMSO
ERCC6L	Proliferating Progenitors	97.9012	-0.435603	0.344597	-1.26409	0.206196	0.999859	-0.435603	3. LS Sil vs DMSO
RPS4X	Proliferating Progenitors	56.2003	-0.382701	0.429842	-0.890331	0.373288	0.999859	-0.382701	3. LS Sil vs DMSO
HDAC8	Proliferating Progenitors	520.061	0.0285337	0.232005	0.122987	0.902117	0.999859	0.0285337	3. LS Sil vs DMSO
CHIC1	Proliferating Progenitors	103.099	-0.302195	0.345024	-0.875868	0.381102	0.999859	-0.302195	3. LS Sil vs DMSO
FTX	Proliferating Progenitors	2352.84	0.00364952	0.209287	0.0174379	0.986087	0.999859	0.00364952	3. LS Sil vs DMSO
JPX	Proliferating Progenitors	734.434	-0.1438	0.227207	-0.632901	0.526798	0.999859	-0.1438	3. LS Sil vs DMSO
SLC16A2	Proliferating Progenitors	150.701	-0.386647	0.312587	-1.23693	0.216115	0.999859	-0.386647	3. LS Sil vs DMSO
RLIM	Proliferating Progenitors	100.264	0.0780383	0.347353	0.224666	0.822239	0.999859	0.0780383	3. LS Sil vs DMSO
NEXMIF	Proliferating Progenitors	297.966	0.0341048	0.271439	0.125644	0.900013	0.999859	0.0341048	3. LS Sil vs DMSO
ABCB7	Proliferating Progenitors	128.696	-0.0439747	0.314438	-0.139852	0.888777	0.999859	-0.0439747	3. LS Sil vs DMSO
ZDHHC15	Proliferating Progenitors	141.155	0.00526308	0.306437	0.0171751	0.986297	0.999859	0.00526308	3. LS Sil vs DMSO
AC233296.1	Proliferating Progenitors	728.339	0.191327	0.234713	0.815155	0.414984	0.999859	0.191327	3. LS Sil vs DMSO
ATRX	Proliferating Progenitors	670.073	0.0037788	0.230431	0.0163988	0.986916	0.999859	0.0037788	3. LS Sil vs DMSO
MAGT1	Proliferating Progenitors	45.7152	0.136213	0.455598	0.298977	0.764958	0.999859	0.136213	3. LS Sil vs DMSO
BRWD3	Proliferating Progenitors	186.996	0.104258	0.30202	0.345203	0.729942	0.999859	0.104258	3. LS Sil vs DMSO
HMGN5	Proliferating Progenitors	51.9745	-0.461501	0.462223	-0.998438	0.318067	0.999859	-0.461501	3. LS Sil vs DMSO
SH3BGRL	Proliferating Progenitors	232.255	-0.0431642	0.293066	-0.147285	0.882907	0.999859	-0.0431642	3. LS Sil vs DMSO
RPS6KA6	Proliferating Progenitors	65.6292	-0.190526	0.399738	-0.476626	0.633628	0.999859	-0.190526	3. LS Sil vs DMSO
HDX	Proliferating Progenitors	79.825	0.0178612	0.38546	0.0463375	0.963041	0.999859	0.0178612	3. LS Sil vs DMSO
APOOL	Proliferating Progenitors	68.2985	0.0042649	0.394159	0.0108203	0.991367	0.999859	0.0042649	3. LS Sil vs DMSO
SATL1	Proliferating Progenitors	70.2778	0.193012	0.408293	0.47273	0.636406	0.999859	0.193012	3. LS Sil vs DMSO
ZNF711	Proliferating Progenitors	125.658	0.0574378	0.323705	0.177438	0.859164	0.999859	0.0574378	3. LS Sil vs DMSO
CHM	Proliferating Progenitors	189.375	-0.0937244	0.283764	-0.330289	0.741181	0.999859	-0.0937244	3. LS Sil vs DMSO
DACH2	Proliferating Progenitors	93.6927	-0.48208	0.413139	-1.16687	0.243263	0.999859	-0.48208	3. LS Sil vs DMSO
KLHL4	Proliferating Progenitors	53.9978	0.616998	0.433658	1.42278	0.154801	0.999859	0.616998	3. LS Sil vs DMSO
PCDH11X	Proliferating Progenitors	398.419	-0.100465	0.842482	-0.119249	0.905078	0.999859	-0.100465	3. LS Sil vs DMSO
DIAPH2	Proliferating Progenitors	340.252	0.377776	0.248256	1.52172	0.128079	0.999859	0.377776	3. LS Sil vs DMSO
DIAPH2-AS1	Proliferating Progenitors	270.302	0.158801	0.269191	0.589919	0.555245	0.999859	0.158801	3. LS Sil vs DMSO
AL157778.1	Proliferating Progenitors	361.385	0.392817	0.24271	1.61846	0.105564	0.999859	0.392817	3. LS Sil vs DMSO
CENPI	Proliferating Progenitors	210.125	-0.0108244	0.27886	-0.0388166	0.969037	0.999859	-0.0108244	3. LS Sil vs DMSO
ARMCX4	Proliferating Progenitors	76.1114	-0.355947	0.405003	-0.878875	0.379469	0.999859	-0.355947	3. LS Sil vs DMSO
ZMAT1	Proliferating Progenitors	96.9809	-0.0531636	0.347338	-0.15306	0.878351	0.999859	-0.0531636	3. LS Sil vs DMSO
ARMCX5-GPRASP2	Proliferating Progenitors	94.0458	-0.27767	0.35335	-0.78582	0.431973	0.999859	-0.27767	3. LS Sil vs DMSO
AL035427.1	Proliferating Progenitors	248.213	-0.412766	0.288878	-1.42886	0.153045	0.999859	-0.412766	3. LS Sil vs DMSO
LINC00630	Proliferating Progenitors	112.551	-0.0277532	0.326059	-0.0851172	0.932168	0.999859	-0.0277532	3. LS Sil vs DMSO
BEX3	Proliferating Progenitors	172.611	-0.276746	0.290846	-0.951519	0.341341	0.999859	-0.276746	3. LS Sil vs DMSO
MORF4L2	Proliferating Progenitors	181.24	0.181318	0.284814	0.636618	0.524374	0.999859	0.181318	3. LS Sil vs DMSO
TMSB15B-AS1	Proliferating Progenitors	88.8874	-0.024908	0.38581	-0.0645604	0.948524	0.999859	-0.024908	3. LS Sil vs DMSO
IL1RAPL2	Proliferating Progenitors	284.023	-0.0764552	0.310835	-0.245967	0.805708	0.999859	-0.0764552	3. LS Sil vs DMSO
MORC4	Proliferating Progenitors	81.9441	-0.697242	0.392291	-1.77736	0.0755093	0.999859	-0.697242	3. LS Sil vs DMSO
RBM41	Proliferating Progenitors	126.146	0.237884	0.320494	0.742243	0.45794	0.999859	0.237884	3. LS Sil vs DMSO
COL4A6	Proliferating Progenitors	78.118	0.21548	0.389138	0.553738	0.579758	0.999859	0.21548	3. LS Sil vs DMSO
COL4A5	Proliferating Progenitors	285.191	0.460749	0.262998	1.75191	0.0797886	0.999859	0.460749	3. LS Sil vs DMSO
ACSL4	Proliferating Progenitors	77.262	-0.282934	0.403177	-0.701762	0.482828	0.999859	-0.282934	3. LS Sil vs DMSO
TMEM164	Proliferating Progenitors	74.2318	-0.468684	0.402658	-1.16398	0.244434	0.999859	-0.468684	3. LS Sil vs DMSO
AMMECR1	Proliferating Progenitors	179.887	-0.40478	0.34623	-1.16911	0.24236	0.999859	-0.40478	3. LS Sil vs DMSO
CHRDL1	Proliferating Progenitors	46.8347	-0.431214	0.532617	-0.809614	0.418162	0.999859	-0.431214	3. LS Sil vs DMSO
PAK3	Proliferating Progenitors	551.325	-0.402727	0.240468	-1.67476	0.0939808	0.999859	-0.402727	3. LS Sil vs DMSO
DCX	Proliferating Progenitors	201.447	-0.209323	0.398183	-0.525695	0.5991	0.999859	-0.209323	3. LS Sil vs DMSO
ALG13	Proliferating Progenitors	88.7285	-0.109641	0.357615	-0.306591	0.759155	0.999859	-0.109641	3. LS Sil vs DMSO
ALG13-AS1	Proliferating Progenitors	72.2127	-0.313705	0.387186	-0.810217	0.417816	0.999859	-0.313705	3. LS Sil vs DMSO
LRCH2	Proliferating Progenitors	95.9183	-0.11915	0.359275	-0.33164	0.740161	0.999859	-0.11915	3. LS Sil vs DMSO
PLS3	Proliferating Progenitors	65.2555	-0.479019	0.444034	-1.07879	0.280683	0.999859	-0.479019	3. LS Sil vs DMSO
DANT2	Proliferating Progenitors	499.738	0.254419	0.234131	1.08666	0.277189	0.999859	0.254419	3. LS Sil vs DMSO
KLHL13	Proliferating Progenitors	166.834	0.22391	0.293067	0.764021	0.444855	0.999859	0.22391	3. LS Sil vs DMSO
WDR44	Proliferating Progenitors	108.31	-0.0806117	0.329638	-0.244546	0.806808	0.999859	-0.0806117	3. LS Sil vs DMSO
DOCK11	Proliferating Progenitors	125.111	-0.0378681	0.352904	-0.107304	0.914548	0.999859	-0.0378681	3. LS Sil vs DMSO
UBE2A	Proliferating Progenitors	48.9961	-0.380653	0.526625	-0.722816	0.469793	0.999859	-0.380653	3. LS Sil vs DMSO
SEPTIN6	Proliferating Progenitors	50.3277	0.176479	0.473611	0.372625	0.709428	0.999859	0.176479	3. LS Sil vs DMSO
UPF3B	Proliferating Progenitors	146.464	-0.310984	0.315035	-0.987142	0.323573	0.999859	-0.310984	3. LS Sil vs DMSO
RHOXF1-AS1	Proliferating Progenitors	45.371	0.0893395	0.518109	0.172434	0.863097	0.999859	0.0893395	3. LS Sil vs DMSO
GRIA3	Proliferating Progenitors	160.415	-0.367866	0.297313	-1.2373	0.215975	0.999859	-0.367866	3. LS Sil vs DMSO
THOC2	Proliferating Progenitors	344.502	-0.170648	0.251911	-0.677412	0.498145	0.999859	-0.170648	3. LS Sil vs DMSO
XIAP	Proliferating Progenitors	86.5572	-0.0821827	0.358822	-0.229035	0.818842	0.999859	-0.0821827	3. LS Sil vs DMSO
STAG2	Proliferating Progenitors	342.994	0.0285487	0.246105	0.116002	0.907651	0.999859	0.0285487	3. LS Sil vs DMSO
AL008633.1	Proliferating Progenitors	83.5015	0.060848	0.402381	0.15122	0.879802	0.999859	0.060848	3. LS Sil vs DMSO
SMARCA1	Proliferating Progenitors	162.588	-0.178223	0.297821	-0.598424	0.549557	0.999859	-0.178223	3. LS Sil vs DMSO
ZNF280C	Proliferating Progenitors	97.279	0.0964385	0.345864	0.278834	0.780372	0.999859	0.0964385	3. LS Sil vs DMSO
ENOX2	Proliferating Progenitors	101.135	0.144885	0.340463	0.425553	0.670433	0.999859	0.144885	3. LS Sil vs DMSO
IGSF1	Proliferating Progenitors	101.304	-0.111261	0.355887	-0.312631	0.754561	0.999859	-0.111261	3. LS Sil vs DMSO
RAP2C-AS1	Proliferating Progenitors	140.917	0.258196	0.306314	0.842915	0.399276	0.999859	0.258196	3. LS Sil vs DMSO
MBNL3	Proliferating Progenitors	121.621	-0.00427204	0.329934	-0.0129481	0.989669	0.999859	-0.00427204	3. LS Sil vs DMSO
HS6ST2	Proliferating Progenitors	284.718	-0.44463	0.34873	-1.275	0.202311	0.999859	-0.44463	3. LS Sil vs DMSO
GPC4	Proliferating Progenitors	110.904	-0.0986323	0.352553	-0.279766	0.779657	0.999859	-0.0986323	3. LS Sil vs DMSO
GPC3	Proliferating Progenitors	166.745	0.0427698	0.297835	0.143602	0.885815	0.999859	0.0427698	3. LS Sil vs DMSO
PHF6	Proliferating Progenitors	138.293	-0.0999524	0.325158	-0.307397	0.758542	0.999859	-0.0999524	3. LS Sil vs DMSO
HPRT1	Proliferating Progenitors	64.4269	0.0731345	0.398251	0.183639	0.854297	0.999859	0.0731345	3. LS Sil vs DMSO
FAM122B	Proliferating Progenitors	47.086	-0.0421027	0.449854	-0.0935919	0.925433	0.999859	-0.0421027	3. LS Sil vs DMSO
FAM122C	Proliferating Progenitors	41.1204	0.00615695	0.487461	0.0126306	0.989922	0.999859	0.00615695	3. LS Sil vs DMSO
ZNF75D	Proliferating Progenitors	64.2761	0.575995	0.421123	1.36776	0.171387	0.999859	0.575995	3. LS Sil vs DMSO
INTS6L	Proliferating Progenitors	69.6968	-0.302279	0.387289	-0.7805	0.435097	0.999859	-0.302279	3. LS Sil vs DMSO
SLC9A6	Proliferating Progenitors	51.9168	0.0647543	0.435099	0.148827	0.88169	0.999859	0.0647543	3. LS Sil vs DMSO
FHL1	Proliferating Progenitors	103.504	0.151226	0.351024	0.430813	0.666604	0.999859	0.151226	3. LS Sil vs DMSO
ARHGEF6	Proliferating Progenitors	53.7789	0.183572	0.43906	0.418103	0.675872	0.999859	0.183572	3. LS Sil vs DMSO
AL683813.1	Proliferating Progenitors	83.6034	-0.0841574	0.372273	-0.226064	0.821152	0.999859	-0.0841574	3. LS Sil vs DMSO
RBMX	Proliferating Progenitors	448.782	-0.0568913	0.242198	-0.234896	0.814289	0.999859	-0.0568913	3. LS Sil vs DMSO
ZIC3	Proliferating Progenitors	73.0761	-0.0905654	0.411209	-0.220242	0.825683	0.999859	-0.0905654	3. LS Sil vs DMSO
FGF13	Proliferating Progenitors	758.292	-0.108309	0.248922	-0.435111	0.663482	0.999859	-0.108309	3. LS Sil vs DMSO
ATP11C	Proliferating Progenitors	115.833	-0.0561012	0.354154	-0.158409	0.874135	0.999859	-0.0561012	3. LS Sil vs DMSO
LINC00632	Proliferating Progenitors	281.009	0.00239789	0.277554	0.00863935	0.993107	0.999859	0.00239789	3. LS Sil vs DMSO
SPANXA2-OT1	Proliferating Progenitors	52.1745	0.00183693	0.479599	0.00383013	0.996944	0.999859	0.00183693	3. LS Sil vs DMSO
FMR1	Proliferating Progenitors	85.8635	0.382212	0.359202	1.06406	0.287302	0.999859	0.382212	3. LS Sil vs DMSO
AFF2	Proliferating Progenitors	274.791	0.274987	0.273435	1.00567	0.314572	0.999859	0.274987	3. LS Sil vs DMSO
IDS	Proliferating Progenitors	55.7576	-0.212331	0.42401	-0.500769	0.616534	0.999859	-0.212331	3. LS Sil vs DMSO
LINC00894	Proliferating Progenitors	65.2285	-0.125299	0.413708	-0.302868	0.761991	0.999859	-0.125299	3. LS Sil vs DMSO
MAMLD1	Proliferating Progenitors	153.123	0.311518	0.308513	1.00974	0.31262	0.999859	0.311518	3. LS Sil vs DMSO
MTM1	Proliferating Progenitors	91.3503	0.0723868	0.355346	0.203708	0.838582	0.999859	0.0723868	3. LS Sil vs DMSO
MTMR1	Proliferating Progenitors	126.654	-0.117798	0.324533	-0.362977	0.716622	0.999859	-0.117798	3. LS Sil vs DMSO
CD99L2	Proliferating Progenitors	89.3771	-0.406832	0.359612	-1.13131	0.257925	0.999859	-0.406832	3. LS Sil vs DMSO
HMGB3	Proliferating Progenitors	54.2535	-0.318928	0.437507	-0.728966	0.466023	0.999859	-0.318928	3. LS Sil vs DMSO
MECP2	Proliferating Progenitors	200.963	0.169096	0.275	0.614892	0.538626	0.999859	0.169096	3. LS Sil vs DMSO
FLNA	Proliferating Progenitors	128.353	-0.0364095	0.318106	-0.114457	0.908875	0.999859	-0.0364095	3. LS Sil vs DMSO
RPL10	Proliferating Progenitors	107.267	0.0284585	0.336692	0.0845238	0.93264	0.999859	0.0284585	3. LS Sil vs DMSO
TAZ	Proliferating Progenitors	57.4643	-0.574356	0.43791	-1.31159	0.18966	0.999859	-0.574356	3. LS Sil vs DMSO
GDI1	Proliferating Progenitors	77.9331	-0.250003	0.371463	-0.673023	0.500933	0.999859	-0.250003	3. LS Sil vs DMSO
MTCP1	Proliferating Progenitors	180.63	-0.0852052	0.291951	-0.291848	0.770403	0.999859	-0.0852052	3. LS Sil vs DMSO
BRCC3	Proliferating Progenitors	67.3944	0.0382019	0.399314	0.0956686	0.923784	0.999859	0.0382019	3. LS Sil vs DMSO
TMLHE-AS1	Proliferating Progenitors	410.953	0.108923	0.267356	0.407407	0.683709	0.999859	0.108923	3. LS Sil vs DMSO
TMLHE	Proliferating Progenitors	181.432	0.231201	0.325861	0.709508	0.478009	0.999859	0.231201	3. LS Sil vs DMSO
RPS4Y1	Proliferating Progenitors	77.0765	-0.16975	0.384784	-0.441157	0.659099	0.999859	-0.16975	3. LS Sil vs DMSO
ZFY	Proliferating Progenitors	59.4272	0.0583285	0.410375	0.142135	0.886974	0.999859	0.0583285	3. LS Sil vs DMSO
PCDH11Y	Proliferating Progenitors	114.045	-0.649653	1.06372	-0.610737	0.541373	0.999859	-0.649653	3. LS Sil vs DMSO
TBL1Y	Proliferating Progenitors	127.233	0.0234505	0.321818	0.0728689	0.94191	0.999859	0.0234505	3. LS Sil vs DMSO
PRKY	Proliferating Progenitors	117.871	-0.037214	0.333256	-0.111668	0.911087	0.999859	-0.037214	3. LS Sil vs DMSO
USP9Y	Proliferating Progenitors	374.32	-0.160184	0.245101	-0.653543	0.513407	0.999859	-0.160184	3. LS Sil vs DMSO
UTY	Proliferating Progenitors	424.051	0.133162	0.239344	0.556362	0.577963	0.999859	0.133162	3. LS Sil vs DMSO
NLGN4Y	Proliferating Progenitors	517.322	0.289823	0.227789	1.27233	0.203254	0.999859	0.289823	3. LS Sil vs DMSO
TTTY14	Proliferating Progenitors	212.797	-0.0579181	0.272863	-0.212261	0.831904	0.999859	-0.0579181	3. LS Sil vs DMSO
TTTY10	Proliferating Progenitors	99.3736	0.411594	0.34109	1.2067	0.227547	0.999859	0.411594	3. LS Sil vs DMSO
MT-ND1	Proliferating Progenitors	43.8892	-0.394379	0.493987	-0.798359	0.424662	0.999859	-0.394379	3. LS Sil vs DMSO
MT-ND2	Proliferating Progenitors	92.2679	-0.771899	0.388538	-1.98667	0.0469584	0.999859	-0.771899	3. LS Sil vs DMSO
MT-CO1	Proliferating Progenitors	229.151	-0.263865	0.274615	-0.960854	0.336626	0.999859	-0.263865	3. LS Sil vs DMSO
MT-CO2	Proliferating Progenitors	225.289	0.0322823	0.287428	0.112314	0.910574	0.999859	0.0322823	3. LS Sil vs DMSO
MT-ATP6	Proliferating Progenitors	201.032	-0.29205	0.293949	-0.993542	0.320446	0.999859	-0.29205	3. LS Sil vs DMSO
MT-CO3	Proliferating Progenitors	207.881	-0.47473	0.306806	-1.54733	0.121784	0.999859	-0.47473	3. LS Sil vs DMSO
MT-ND3	Proliferating Progenitors	131.591	-0.174754	0.316225	-0.552623	0.580521	0.999859	-0.174754	3. LS Sil vs DMSO
MT-ND4	Proliferating Progenitors	86.0814	-0.449694	0.362667	-1.23996	0.21499	0.999859	-0.449694	3. LS Sil vs DMSO
MT-ND5	Proliferating Progenitors	51.994	-0.00409445	0.454787	-0.009003	0.992817	0.999859	-0.00409445	3. LS Sil vs DMSO
MT-CYB	Proliferating Progenitors	163.859	-0.0495246	0.321146	-0.154212	0.877442	0.999859	-0.0495246	3. LS Sil vs DMSO
DDX3Y	Proliferating Progenitors	73.9917	-0.263327	0.383667	-0.686342	0.492497	0.999859	-0.263327	3. LS Sil vs DMSO
KDM5D	Proliferating Progenitors	58.7576	0.1068	0.421528	0.253365	0.799986	0.999859	0.1068	3. LS Sil vs DMSO
LINC01409	Immature Neurons	72.0345	0.720684	0.352861	2.0424	0.0411121	0.999763	0.720684	3. LS Sil vs DMSO
C1orf159	Immature Neurons	62.729	0.501436	0.396125	1.26585	0.205566	0.999763	0.501436	3. LS Sil vs DMSO
ACAP3	Immature Neurons	49.6438	-0.455461	0.427804	-1.06465	0.287035	0.999763	-0.455461	3. LS Sil vs DMSO
CCNL2	Immature Neurons	103.598	-0.367888	0.312845	-1.17594	0.239617	0.999763	-0.367888	3. LS Sil vs DMSO
MRPL20	Immature Neurons	42.5227	0.188374	0.485139	0.38829	0.697802	0.999763	0.188374	3. LS Sil vs DMSO
SLC35E2B	Immature Neurons	47.3117	-0.118859	0.435158	-0.27314	0.784746	0.999763	-0.118859	3. LS Sil vs DMSO
CDK11A	Immature Neurons	51.085	-0.642166	0.424862	-1.51147	0.130669	0.999763	-0.642166	3. LS Sil vs DMSO
GNB1	Immature Neurons	458.291	0.167055	0.192361	0.868446	0.38515	0.999763	0.167055	3. LS Sil vs DMSO
CEP104	Immature Neurons	58.0053	-0.156793	0.384769	-0.407499	0.683641	0.999763	-0.156793	3. LS Sil vs DMSO
AJAP1	Immature Neurons	63.6931	0.452276	0.378531	1.19482	0.232157	0.999763	0.452276	3. LS Sil vs DMSO
CHD5	Immature Neurons	79.7161	-0.200404	0.353754	-0.566508	0.571049	0.999763	-0.200404	3. LS Sil vs DMSO
ACOT7	Immature Neurons	52.9504	0.318316	0.425261	0.748519	0.454147	0.999763	0.318316	3. LS Sil vs DMSO
DNAJC11	Immature Neurons	69.6677	-0.354971	0.358904	-0.989042	0.322642	0.999763	-0.354971	3. LS Sil vs DMSO
CAMTA1	Immature Neurons	1093.83	-0.0430506	0.159199	-0.27042	0.786837	0.999763	-0.0430506	3. LS Sil vs DMSO
AL512330.1	Immature Neurons	63.9315	-0.360472	0.371677	-0.969851	0.332121	0.999763	-0.360472	3. LS Sil vs DMSO
RERE	Immature Neurons	2453.63	0.0845185	0.147253	0.573966	0.565991	0.999763	0.0845185	3. LS Sil vs DMSO
SLC25A33	Immature Neurons	44.5848	-0.244054	0.442809	-0.55115	0.581531	0.999763	-0.244054	3. LS Sil vs DMSO
CLSTN1	Immature Neurons	126.767	-0.0212444	0.27918	-0.0760954	0.939343	0.999763	-0.0212444	3. LS Sil vs DMSO
CTNNBIP1	Immature Neurons	46.937	-0.440922	0.430022	-1.02535	0.305199	0.999763	-0.440922	3. LS Sil vs DMSO
UBE4B	Immature Neurons	213.188	-0.0334886	0.23722	-0.141171	0.887735	0.999763	-0.0334886	3. LS Sil vs DMSO
KIF1B	Immature Neurons	1390.04	-0.0870451	0.157993	-0.550942	0.581674	0.999763	-0.0870451	3. LS Sil vs DMSO
PEX14	Immature Neurons	114.532	0.0153892	0.300451	0.0512203	0.95915	0.999763	0.0153892	3. LS Sil vs DMSO
TARDBP	Immature Neurons	81.1397	-0.013119	0.334439	-0.0392268	0.96871	0.999763	-0.013119	3. LS Sil vs DMSO
EXOSC10	Immature Neurons	62.5179	-0.853216	0.375911	-2.26973	0.0232241	0.999763	-0.853216	3. LS Sil vs DMSO
MTOR	Immature Neurons	132.267	0.315955	0.277106	1.1402	0.254205	0.999763	0.315955	3. LS Sil vs DMSO
DISP3	Immature Neurons	135.947	0.108804	0.317677	0.342498	0.731976	0.999763	0.108804	3. LS Sil vs DMSO
CLCN6	Immature Neurons	60.2088	-0.507637	0.384311	-1.3209	0.186534	0.999763	-0.507637	3. LS Sil vs DMSO
VPS13D	Immature Neurons	227.504	0.117193	0.227523	0.515083	0.606495	0.999763	0.117193	3. LS Sil vs DMSO
PRDM2	Immature Neurons	249.624	0.0531861	0.240447	0.221197	0.824939	0.999763	0.0531861	3. LS Sil vs DMSO
KAZN	Immature Neurons	539.616	-0.185315	0.178818	-1.03633	0.300047	0.999763	-0.185315	3. LS Sil vs DMSO
PLEKHM2	Immature Neurons	50.7363	0.0364453	0.411063	0.0886611	0.929351	0.999763	0.0364453	3. LS Sil vs DMSO
SPEN	Immature Neurons	207.718	0.10995	0.240372	0.457417	0.647372	0.999763	0.10995	3. LS Sil vs DMSO
FBXO42	Immature Neurons	210.789	0.154756	0.233897	0.661642	0.5082	0.999763	0.154756	3. LS Sil vs DMSO
SZRD1	Immature Neurons	40.9362	0.21714	0.48528	0.447454	0.654548	0.999763	0.21714	3. LS Sil vs DMSO
NECAP2	Immature Neurons	62.5929	0.324392	0.379769	0.854181	0.393005	0.999763	0.324392	3. LS Sil vs DMSO
CROCC	Immature Neurons	48.3335	-0.666907	0.425711	-1.56657	0.117215	0.999763	-0.666907	3. LS Sil vs DMSO
AL049569.1	Immature Neurons	52.4435	-0.280951	0.42134	-0.666803	0.504898	0.999763	-0.280951	3. LS Sil vs DMSO
RCC2	Immature Neurons	90.4238	-0.173794	0.332975	-0.521943	0.60171	0.999763	-0.173794	3. LS Sil vs DMSO
PAX7	Immature Neurons	111.591	-0.00284171	0.304666	-0.0093273	0.992558	0.999763	-0.00284171	3. LS Sil vs DMSO
UBR4	Immature Neurons	139.022	-0.00698082	0.28589	-0.0244178	0.980519	0.999763	-0.00698082	3. LS Sil vs DMSO
EMC1-AS1	Immature Neurons	52.4876	-0.206924	0.405043	-0.510869	0.609443	0.999763	-0.206924	3. LS Sil vs DMSO
EMC1	Immature Neurons	50.8252	-0.356369	0.411903	-0.865177	0.386941	0.999763	-0.356369	3. LS Sil vs DMSO
CAPZB	Immature Neurons	127.889	-0.211424	0.278901	-0.758062	0.448414	0.999763	-0.211424	3. LS Sil vs DMSO
HP1BP3	Immature Neurons	213.966	-0.0800986	0.237072	-0.337866	0.735464	0.999763	-0.0800986	3. LS Sil vs DMSO
EIF4G3	Immature Neurons	1329.49	0.210505	0.165765	1.2699	0.204121	0.999763	0.210505	3. LS Sil vs DMSO
USP48	Immature Neurons	176.242	-0.304323	0.251529	-1.2099	0.226319	0.999763	-0.304323	3. LS Sil vs DMSO
CDC42	Immature Neurons	117.625	-0.0727148	0.289119	-0.251505	0.801424	0.999763	-0.0727148	3. LS Sil vs DMSO
EPHB2	Immature Neurons	154.869	0.298374	0.279928	1.0659	0.28647	0.999763	0.298374	3. LS Sil vs DMSO
KDM1A	Immature Neurons	399.882	0.0393055	0.197152	0.199366	0.841976	0.999763	0.0393055	3. LS Sil vs DMSO
AL031428.1	Immature Neurons	813.577	0.0334768	0.168053	0.199204	0.842103	0.999763	0.0334768	3. LS Sil vs DMSO
LUZP1	Immature Neurons	132.103	-0.0518162	0.294692	-0.175832	0.860426	0.999763	-0.0518162	3. LS Sil vs DMSO
HNRNPR	Immature Neurons	234.82	-0.0781366	0.238828	-0.327166	0.743542	0.999763	-0.0781366	3. LS Sil vs DMSO
RPL11	Immature Neurons	85.6236	-0.11794	0.354752	-0.332456	0.739545	0.999763	-0.11794	3. LS Sil vs DMSO
ELOA-AS1	Immature Neurons	96.0387	-0.269509	0.319722	-0.842947	0.399258	0.999763	-0.269509	3. LS Sil vs DMSO
SRSF10	Immature Neurons	227.119	-0.146875	0.227072	-0.646822	0.517747	0.999763	-0.146875	3. LS Sil vs DMSO
SRRM1	Immature Neurons	94.2324	-0.188677	0.322558	-0.58494	0.558588	0.999763	-0.188677	3. LS Sil vs DMSO
CLIC4	Immature Neurons	147.756	0.10671	0.283317	0.376644	0.706438	0.999763	0.10671	3. LS Sil vs DMSO
SYF2	Immature Neurons	51.3315	0.0965321	0.410441	0.235191	0.81406	0.999763	0.0965321	3. LS Sil vs DMSO
RSRP1	Immature Neurons	108.097	-0.59823	0.31005	-1.92946	0.0536732	0.999763	-0.59823	3. LS Sil vs DMSO
MACO1	Immature Neurons	176.825	0.268118	0.260272	1.03015	0.302942	0.999763	0.268118	3. LS Sil vs DMSO
STMN1	Immature Neurons	129.608	-0.24635	0.283097	-0.870197	0.384193	0.999763	-0.24635	3. LS Sil vs DMSO
DHDDS	Immature Neurons	64.2123	-0.568768	0.387194	-1.46895	0.141846	0.999763	-0.568768	3. LS Sil vs DMSO
HMGN2	Immature Neurons	98.397	-0.491624	0.315446	-1.55851	0.119114	0.999763	-0.491624	3. LS Sil vs DMSO
ARID1A	Immature Neurons	250.269	0.146787	0.228889	0.641304	0.521325	0.999763	0.146787	3. LS Sil vs DMSO
WDTC1	Immature Neurons	49.9144	0.17103	0.413219	0.413896	0.67895	0.999763	0.17103	3. LS Sil vs DMSO
WASF2	Immature Neurons	60.6237	-0.476692	0.394402	-1.20865	0.226799	0.999763	-0.476692	3. LS Sil vs DMSO
AHDC1	Immature Neurons	79.309	-0.399078	0.34699	-1.15011	0.250097	0.999763	-0.399078	3. LS Sil vs DMSO
STX12	Immature Neurons	81.2024	0.0063348	0.332625	0.0190449	0.984805	0.999763	0.0063348	3. LS Sil vs DMSO
EYA3	Immature Neurons	128.711	0.0831078	0.276835	0.300207	0.764019	0.999763	0.0831078	3. LS Sil vs DMSO
SESN2	Immature Neurons	44.2784	1.18815	0.466466	2.54713	0.0108614	0.999763	1.18815	3. LS Sil vs DMSO
PHACTR4	Immature Neurons	409.118	0.00268829	0.200238	0.0134255	0.989288	0.999763	0.00268829	3. LS Sil vs DMSO
TRNAU1AP	Immature Neurons	57.308	0.196706	0.41586	0.473009	0.636207	0.999763	0.196706	3. LS Sil vs DMSO
YTHDF2	Immature Neurons	77.6775	0.279153	0.342316	0.815484	0.414795	0.999763	0.279153	3. LS Sil vs DMSO
EPB41	Immature Neurons	460.709	0.270686	0.192975	1.4027	0.160706	0.999763	0.270686	3. LS Sil vs DMSO
SRSF4	Immature Neurons	241.298	0.199069	0.222437	0.894945	0.370816	0.999763	0.199069	3. LS Sil vs DMSO
PUM1	Immature Neurons	564.524	-0.0341175	0.182243	-0.187209	0.851497	0.999763	-0.0341175	3. LS Sil vs DMSO
NKAIN1	Immature Neurons	140.944	0.124343	0.274365	0.453202	0.650403	0.999763	0.124343	3. LS Sil vs DMSO
SNRNP40	Immature Neurons	71.3675	-0.013103	0.430751	-0.0304191	0.975733	0.999763	-0.013103	3. LS Sil vs DMSO
ZCCHC17	Immature Neurons	88.9279	0.110483	0.322617	0.34246	0.732005	0.999763	0.110483	3. LS Sil vs DMSO
KHDRBS1	Immature Neurons	291.517	0.0613427	0.2131	0.287859	0.773455	0.999763	0.0613427	3. LS Sil vs DMSO
AL445248.1	Immature Neurons	110.421	0.22091	0.296544	0.744948	0.456303	0.999763	0.22091	3. LS Sil vs DMSO
KPNA6	Immature Neurons	110.157	0.5897	0.315543	1.86884	0.0616453	0.999763	0.5897	3. LS Sil vs DMSO
MARCKSL1	Immature Neurons	65.0248	-0.102132	0.406624	-0.25117	0.801682	0.999763	-0.102132	3. LS Sil vs DMSO
BSDC1	Immature Neurons	86.7157	-0.194428	0.323532	-0.600955	0.54787	0.999763	-0.194428	3. LS Sil vs DMSO
ZBTB8A	Immature Neurons	101.96	0.472371	0.304882	1.54935	0.121297	0.999763	0.472371	3. LS Sil vs DMSO
ZBTB8OS	Immature Neurons	108.039	-0.254184	0.30125	-0.843764	0.398801	0.999763	-0.254184	3. LS Sil vs DMSO
RBBP4	Immature Neurons	229.247	-0.239505	0.244885	-0.978029	0.32806	0.999763	-0.239505	3. LS Sil vs DMSO
SYNC	Immature Neurons	303.376	0.36116	0.241777	1.49377	0.135235	0.999763	0.36116	3. LS Sil vs DMSO
YARS	Immature Neurons	76.8347	0.529353	0.344018	1.53873	0.123869	0.999763	0.529353	3. LS Sil vs DMSO
S100PBP	Immature Neurons	66.1456	-0.156152	0.363038	-0.430126	0.667104	0.999763	-0.156152	3. LS Sil vs DMSO
ZNF362	Immature Neurons	69.0478	-0.0977163	0.403477	-0.242185	0.808637	0.999763	-0.0977163	3. LS Sil vs DMSO
AL513327.1	Immature Neurons	457.921	0.0315682	0.185337	0.170328	0.864752	0.999763	0.0315682	3. LS Sil vs DMSO
PHC2	Immature Neurons	182.551	0.0912431	0.263163	0.346718	0.728803	0.999763	0.0912431	3. LS Sil vs DMSO
CSMD2	Immature Neurons	457.218	0.10699	0.186097	0.574916	0.565348	0.999763	0.10699	3. LS Sil vs DMSO
SFPQ	Immature Neurons	399.139	-0.267951	0.192728	-1.3903	0.164437	0.999763	-0.267951	3. LS Sil vs DMSO
ZMYM4	Immature Neurons	355.66	0.196265	0.198013	0.991171	0.321602	0.999763	0.196265	3. LS Sil vs DMSO
ZMYM4-AS1	Immature Neurons	101.259	0.336605	0.315193	1.06793	0.285552	0.999763	0.336605	3. LS Sil vs DMSO
KIAA0319L	Immature Neurons	211.501	-0.038003	0.231533	-0.164137	0.869624	0.999763	-0.038003	3. LS Sil vs DMSO
PSMB2	Immature Neurons	54.8078	-0.0995153	0.415473	-0.239523	0.8107	0.999763	-0.0995153	3. LS Sil vs DMSO
AGO4	Immature Neurons	153.863	0.12664	0.260346	0.486431	0.626662	0.999763	0.12664	3. LS Sil vs DMSO
AGO1	Immature Neurons	172.067	0.0640961	0.257379	0.249034	0.803335	0.999763	0.0640961	3. LS Sil vs DMSO
AGO3	Immature Neurons	337.744	0.202291	0.20642	0.980001	0.327086	0.999763	0.202291	3. LS Sil vs DMSO
AL138787.2	Immature Neurons	57.0719	-0.0871827	0.392368	-0.222196	0.824161	0.999763	-0.0871827	3. LS Sil vs DMSO
THRAP3	Immature Neurons	134.418	-0.167173	0.273721	-0.610742	0.54137	0.999763	-0.167173	3. LS Sil vs DMSO
GRIK3	Immature Neurons	71.1216	-0.0316463	0.374038	-0.0846072	0.932574	0.999763	-0.0316463	3. LS Sil vs DMSO
INPP5B	Immature Neurons	85.342	-0.128342	0.327282	-0.392144	0.694952	0.999763	-0.128342	3. LS Sil vs DMSO
AL139260.1	Immature Neurons	152.507	0.127146	0.261128	0.48691	0.626322	0.999763	0.127146	3. LS Sil vs DMSO
RHBDL2	Immature Neurons	170.43	0.190645	0.281563	0.677096	0.498345	0.999763	0.190645	3. LS Sil vs DMSO
AKIRIN1	Immature Neurons	58.4813	0.0836077	0.386399	0.216377	0.828694	0.999763	0.0836077	3. LS Sil vs DMSO
MACF1	Immature Neurons	1208.13	0.126523	0.170775	0.740873	0.45877	0.999763	0.126523	3. LS Sil vs DMSO
TRIT1	Immature Neurons	234.436	-0.101649	0.229156	-0.443578	0.657348	0.999763	-0.101649	3. LS Sil vs DMSO
RLF	Immature Neurons	196.052	0.275243	0.24679	1.11529	0.264725	0.999763	0.275243	3. LS Sil vs DMSO
SMAP2	Immature Neurons	52.2478	0.0315205	0.41267	0.0763818	0.939115	0.999763	0.0315205	3. LS Sil vs DMSO
NFYC	Immature Neurons	47.5505	-0.5697	0.435702	-1.30754	0.191028	0.999763	-0.5697	3. LS Sil vs DMSO
SLFNL1-AS1	Immature Neurons	70.8176	-0.24646	0.369724	-0.666605	0.505025	0.999763	-0.24646	3. LS Sil vs DMSO
SCMH1	Immature Neurons	439.359	-0.0309599	0.187257	-0.165334	0.868681	0.999763	-0.0309599	3. LS Sil vs DMSO
HIVEP3	Immature Neurons	178.665	0.110348	0.246311	0.448	0.654153	0.999763	0.110348	3. LS Sil vs DMSO
FOXJ3	Immature Neurons	295.426	0.186504	0.211649	0.881197	0.378211	0.999763	0.186504	3. LS Sil vs DMSO
CCDC30	Immature Neurons	119.045	-0.27707	0.287969	-0.962155	0.335972	0.999763	-0.27707	3. LS Sil vs DMSO
YBX1	Immature Neurons	86.9313	0.162379	0.327571	0.495707	0.620101	0.999763	0.162379	3. LS Sil vs DMSO
SZT2	Immature Neurons	54.4625	0.323309	0.416321	0.776586	0.437403	0.999763	0.323309	3. LS Sil vs DMSO
PTPRF	Immature Neurons	58.1569	-0.149411	0.39351	-0.379689	0.704176	0.999763	-0.149411	3. LS Sil vs DMSO
KDM4A	Immature Neurons	74.0974	0.149297	0.361803	0.412647	0.679866	0.999763	0.149297	3. LS Sil vs DMSO
KDM4A-AS1	Immature Neurons	92.5718	-0.339044	0.334163	-1.01461	0.310294	0.999763	-0.339044	3. LS Sil vs DMSO
ST3GAL3	Immature Neurons	205.798	0.349997	0.235275	1.48761	0.136855	0.999763	0.349997	3. LS Sil vs DMSO
ERI3	Immature Neurons	64.0069	0.0114954	0.379294	0.0303072	0.975822	0.999763	0.0114954	3. LS Sil vs DMSO
ARMH1	Immature Neurons	51.7785	-0.333689	0.406877	-0.820122	0.412147	0.999763	-0.333689	3. LS Sil vs DMSO
RPS8	Immature Neurons	56.143	-0.363738	0.399503	-0.910476	0.362572	0.999763	-0.363738	3. LS Sil vs DMSO
EIF2B3	Immature Neurons	108.943	0.00481876	0.308039	0.0156434	0.987519	0.999763	0.00481876	3. LS Sil vs DMSO
ZSWIM5	Immature Neurons	362.6	0.513605	0.21615	2.37615	0.0174945	0.999763	0.513605	3. LS Sil vs DMSO
NASP	Immature Neurons	127.354	-0.394767	0.278079	-1.41962	0.155718	0.999763	-0.394767	3. LS Sil vs DMSO
GPBP1L1	Immature Neurons	116.848	-0.157171	0.29455	-0.533598	0.59362	0.999763	-0.157171	3. LS Sil vs DMSO
MAST2	Immature Neurons	498.196	0.0601238	0.184716	0.325493	0.744808	0.999763	0.0601238	3. LS Sil vs DMSO
PIK3R3	Immature Neurons	743.084	-0.0845892	0.176251	-0.479935	0.631274	0.999763	-0.0845892	3. LS Sil vs DMSO
LRRC41	Immature Neurons	56.3468	0.228555	0.4068	0.561835	0.574228	0.999763	0.228555	3. LS Sil vs DMSO
ATPAF1	Immature Neurons	53.6699	-0.161838	0.409023	-0.395671	0.692348	0.999763	-0.161838	3. LS Sil vs DMSO
EFCAB14	Immature Neurons	46.8522	-0.178129	0.441725	-0.403257	0.686759	0.999763	-0.178129	3. LS Sil vs DMSO
CMPK1	Immature Neurons	83.5038	0.080367	0.340948	0.235716	0.813653	0.999763	0.080367	3. LS Sil vs DMSO
LINC01389	Immature Neurons	50.9428	-0.0821048	0.476066	-0.172465	0.863072	0.999763	-0.0821048	3. LS Sil vs DMSO
SPATA6	Immature Neurons	134.831	-0.180847	0.300377	-0.602066	0.54713	0.999763	-0.180847	3. LS Sil vs DMSO
AGBL4	Immature Neurons	171.003	-0.00332803	0.327448	-0.0101635	0.991891	0.999763	-0.00332803	3. LS Sil vs DMSO
ELAVL4	Immature Neurons	306.186	0.095289	0.214239	0.444779	0.65648	0.999763	0.095289	3. LS Sil vs DMSO
FAF1	Immature Neurons	619.67	0.2845	0.181002	1.57181	0.115996	0.999763	0.2845	3. LS Sil vs DMSO
RNF11	Immature Neurons	81.7282	0.12803	0.354036	0.361631	0.717627	0.999763	0.12803	3. LS Sil vs DMSO
EPS15	Immature Neurons	189.71	0.37305	0.250349	1.49012	0.136193	0.999763	0.37305	3. LS Sil vs DMSO
OSBPL9	Immature Neurons	253.373	-0.16887	0.219751	-0.768461	0.442213	0.999763	-0.16887	3. LS Sil vs DMSO
NRDC	Immature Neurons	215.699	-0.28266	0.236017	-1.19763	0.231063	0.999763	-0.28266	3. LS Sil vs DMSO
RAB3B	Immature Neurons	59.2643	0.146609	0.384026	0.38177	0.702632	0.999763	0.146609	3. LS Sil vs DMSO
BTF3L4	Immature Neurons	125.079	0.0596187	0.281282	0.211953	0.832143	0.999763	0.0596187	3. LS Sil vs DMSO
ZFYVE9	Immature Neurons	199.782	0.317012	0.23831	1.33025	0.183435	0.999763	0.317012	3. LS Sil vs DMSO
CC2D1B	Immature Neurons	59.3351	0.0096479	0.384944	0.0250631	0.980005	0.999763	0.0096479	3. LS Sil vs DMSO
TUT4	Immature Neurons	577.979	-0.0862427	0.176573	-0.488425	0.625249	0.999763	-0.0862427	3. LS Sil vs DMSO
ZYG11B	Immature Neurons	143.216	0.260014	0.277374	0.937412	0.348547	0.999763	0.260014	3. LS Sil vs DMSO
SCP2	Immature Neurons	45.9463	0.297069	0.458572	0.647813	0.517106	0.999763	0.297069	3. LS Sil vs DMSO
LRP8	Immature Neurons	65.1115	-0.266035	0.369818	-0.719369	0.471914	0.999763	-0.266035	3. LS Sil vs DMSO
HSPB11	Immature Neurons	51.0594	-0.131216	0.490385	-0.267578	0.789024	0.999763	-0.131216	3. LS Sil vs DMSO
TMEM59	Immature Neurons	65.6362	0.336698	0.378619	0.889279	0.373853	0.999763	0.336698	3. LS Sil vs DMSO
SSBP3	Immature Neurons	381.151	-0.32612	0.202216	-1.61273	0.106803	0.999763	-0.32612	3. LS Sil vs DMSO
USP24	Immature Neurons	223.734	-0.0165787	0.227723	-0.0728019	0.941964	0.999763	-0.0165787	3. LS Sil vs DMSO
PLPP3	Immature Neurons	93.1829	-0.392835	0.372372	-1.05495	0.291447	0.999763	-0.392835	3. LS Sil vs DMSO
PRKAA2	Immature Neurons	66.9909	0.0882732	0.364025	0.242492	0.808399	0.999763	0.0882732	3. LS Sil vs DMSO
DAB1	Immature Neurons	990.542	0.313411	0.184856	1.69544	0.0899922	0.999763	0.313411	3. LS Sil vs DMSO
MYSM1	Immature Neurons	80.3628	-0.174723	0.333839	-0.523376	0.600713	0.999763	-0.174723	3. LS Sil vs DMSO
LINC01748	Immature Neurons	192.275	-0.412028	0.26212	-1.5719	0.115973	0.999763	-0.412028	3. LS Sil vs DMSO
AC099792.1	Immature Neurons	525.865	0.270351	0.217021	1.24573	0.212862	0.999763	0.270351	3. LS Sil vs DMSO
NFIA	Immature Neurons	4873.8	-0.0446886	0.148359	-0.30122	0.763246	0.999763	-0.0446886	3. LS Sil vs DMSO
NFIA-AS2	Immature Neurons	2212.29	-0.093967	0.162632	-0.577787	0.563408	0.999763	-0.093967	3. LS Sil vs DMSO
TM2D1	Immature Neurons	88.4049	0.0177197	0.330521	0.0536113	0.957245	0.999763	0.0177197	3. LS Sil vs DMSO
PATJ	Immature Neurons	68.0405	0.185492	0.371534	0.49926	0.617596	0.999763	0.185492	3. LS Sil vs DMSO
DOCK7	Immature Neurons	462.959	-0.0372676	0.184957	-0.201494	0.840312	0.999763	-0.0372676	3. LS Sil vs DMSO
ATG4C	Immature Neurons	52.0463	-0.161444	0.402988	-0.400617	0.688702	0.999763	-0.161444	3. LS Sil vs DMSO
ITGB3BP	Immature Neurons	142.363	-0.00267196	0.285408	-0.00936189	0.99253	0.999763	-0.00267196	3. LS Sil vs DMSO
EFCAB7	Immature Neurons	59.7843	-0.286603	0.40037	-0.715845	0.474087	0.999763	-0.286603	3. LS Sil vs DMSO
ROR1	Immature Neurons	215.036	-0.105056	0.237029	-0.443221	0.657606	0.999763	-0.105056	3. LS Sil vs DMSO
ROR1-AS1	Immature Neurons	50.0601	-0.138753	0.435543	-0.318575	0.750049	0.999763	-0.138753	3. LS Sil vs DMSO
CACHD1	Immature Neurons	698.04	0.26617	0.191612	1.38911	0.164799	0.999763	0.26617	3. LS Sil vs DMSO
RAVER2	Immature Neurons	81.0754	0.0197951	0.336472	0.0588315	0.953086	0.999763	0.0197951	3. LS Sil vs DMSO
JAK1	Immature Neurons	169.298	0.167752	0.260068	0.645032	0.518907	0.999763	0.167752	3. LS Sil vs DMSO
DNAJC6	Immature Neurons	158.988	0.274566	0.259185	1.05934	0.289443	0.999763	0.274566	3. LS Sil vs DMSO
AL139294.1	Immature Neurons	157.226	0.282839	0.261397	1.08203	0.279241	0.999763	0.282839	3. LS Sil vs DMSO
LEPR	Immature Neurons	52.7201	0.587012	0.402803	1.45732	0.145029	0.999763	0.587012	3. LS Sil vs DMSO
PDE4B	Immature Neurons	1026.88	0.456811	0.159166	2.87002	0.00410445	0.79719	0.456811	3. LS Sil vs DMSO
AL590783.1	Immature Neurons	47.7488	0.198632	0.421763	0.470956	0.637672	0.999763	0.198632	3. LS Sil vs DMSO
SGIP1	Immature Neurons	248.261	0.26995	0.227281	1.18774	0.234937	0.999763	0.26995	3. LS Sil vs DMSO
AL139147.1	Immature Neurons	45.5586	-0.238074	0.448477	-0.53085	0.595522	0.999763	-0.238074	3. LS Sil vs DMSO
WDR78	Immature Neurons	41.4041	-0.210377	0.493835	-0.426006	0.670103	0.999763	-0.210377	3. LS Sil vs DMSO
MIER1	Immature Neurons	133.662	-0.390353	0.273035	-1.42968	0.152809	0.999763	-0.390353	3. LS Sil vs DMSO
SLC35D1	Immature Neurons	58.0033	-0.354322	0.403091	-0.879012	0.379395	0.999763	-0.354322	3. LS Sil vs DMSO
SERBP1	Immature Neurons	79.592	0.145989	0.335802	0.434747	0.663746	0.999763	0.145989	3. LS Sil vs DMSO
GNG12-AS1	Immature Neurons	235.064	-0.242943	0.224423	-1.08252	0.279021	0.999763	-0.242943	3. LS Sil vs DMSO
WLS	Immature Neurons	129.131	-0.346102	0.27717	-1.2487	0.211776	0.999763	-0.346102	3. LS Sil vs DMSO
LRRC7	Immature Neurons	628.213	0.344745	0.200785	1.71698	0.0859826	0.999763	0.344745	3. LS Sil vs DMSO
AL158840.1	Immature Neurons	87.5679	0.031674	0.362632	0.0873447	0.930398	0.999763	0.031674	3. LS Sil vs DMSO
LRRC40	Immature Neurons	118.425	0.132109	0.30233	0.436969	0.662134	0.999763	0.132109	3. LS Sil vs DMSO
SRSF11	Immature Neurons	384.213	0.00996648	0.194953	0.0511225	0.959228	0.999763	0.00996648	3. LS Sil vs DMSO
ANKRD13C	Immature Neurons	174.928	0.320996	0.260005	1.23457	0.216989	0.999763	0.320996	3. LS Sil vs DMSO
ZRANB2-AS1	Immature Neurons	51.6236	-0.180313	0.45988	-0.392086	0.694994	0.999763	-0.180313	3. LS Sil vs DMSO
ZRANB2	Immature Neurons	370.854	-0.417467	0.198436	-2.10379	0.0353969	0.999763	-0.417467	3. LS Sil vs DMSO
ZRANB2-AS2	Immature Neurons	256.131	0.436716	0.26604	1.64155	0.100684	0.999763	0.436716	3. LS Sil vs DMSO
NEGR1	Immature Neurons	697.571	0.35455	0.174483	2.032	0.0421535	0.999763	0.35455	3. LS Sil vs DMSO
AL513166.1	Immature Neurons	97.9448	0.121376	0.31866	0.380894	0.703282	0.999763	0.121376	3. LS Sil vs DMSO
AL583808.1	Immature Neurons	70.6066	0.092835	0.352527	0.263342	0.792287	0.999763	0.092835	3. LS Sil vs DMSO
SLC44A5	Immature Neurons	647.804	0.137164	0.187474	0.731642	0.464387	0.999763	0.137164	3. LS Sil vs DMSO
ACADM	Immature Neurons	60.3582	-0.0137309	0.389257	-0.0352747	0.971861	0.999763	-0.0137309	3. LS Sil vs DMSO
ST6GALNAC3	Immature Neurons	481.447	0.540039	0.196528	2.7479	0.00599777	0.880795	0.540039	3. LS Sil vs DMSO
ST6GALNAC5	Immature Neurons	281.715	-0.0663537	0.244673	-0.271194	0.786242	0.999763	-0.0663537	3. LS Sil vs DMSO
PIGK	Immature Neurons	59.5365	-0.0779902	0.39669	-0.196602	0.844139	0.999763	-0.0779902	3. LS Sil vs DMSO
AC118549.1	Immature Neurons	172.781	0.26689	0.285986	0.933226	0.350703	0.999763	0.26689	3. LS Sil vs DMSO
USP33	Immature Neurons	222.093	-0.0161887	0.23467	-0.0689848	0.945002	0.999763	-0.0161887	3. LS Sil vs DMSO
MIGA1	Immature Neurons	138.974	-0.0238695	0.285726	-0.0835398	0.933422	0.999763	-0.0238695	3. LS Sil vs DMSO
NEXN	Immature Neurons	78.8886	-0.0735135	0.337938	-0.217536	0.827791	0.999763	-0.0735135	3. LS Sil vs DMSO
FUBP1	Immature Neurons	264.025	0.0642842	0.218604	0.294066	0.768707	0.999763	0.0642842	3. LS Sil vs DMSO
IFI44	Immature Neurons	48.0708	-0.692324	0.425592	-1.62673	0.103794	0.999763	-0.692324	3. LS Sil vs DMSO
ADGRL2	Immature Neurons	280.997	0.352581	0.229287	1.53773	0.124115	0.999763	0.352581	3. LS Sil vs DMSO
LINC01362	Immature Neurons	73.4142	-0.618086	0.377013	-1.63943	0.101124	0.999763	-0.618086	3. LS Sil vs DMSO
TTLL7	Immature Neurons	197.925	0.0320207	0.279874	0.114411	0.908912	0.999763	0.0320207	3. LS Sil vs DMSO
PRKACB	Immature Neurons	501.648	0.375161	0.194169	1.93214	0.0533421	0.999763	0.375161	3. LS Sil vs DMSO
RPF1	Immature Neurons	51.0458	0.0331032	0.414459	0.0798708	0.93634	0.999763	0.0331032	3. LS Sil vs DMSO
C1orf52	Immature Neurons	55.9908	-0.324028	0.405993	-0.798112	0.424805	0.999763	-0.324028	3. LS Sil vs DMSO
AL078459.1	Immature Neurons	215.732	0.240947	0.236163	1.02026	0.307606	0.999763	0.240947	3. LS Sil vs DMSO
DDAH1	Immature Neurons	138.418	0.0284216	0.282402	0.100642	0.919834	0.999763	0.0284216	3. LS Sil vs DMSO
ZNHIT6	Immature Neurons	86.4104	0.149378	0.339384	0.440145	0.659832	0.999763	0.149378	3. LS Sil vs DMSO
ODF2L	Immature Neurons	112.267	0.0213052	0.294678	0.0722998	0.942363	0.999763	0.0213052	3. LS Sil vs DMSO
SH3GLB1	Immature Neurons	145.841	0.1394	0.270547	0.51525	0.606378	0.999763	0.1394	3. LS Sil vs DMSO
SELENOF	Immature Neurons	66.4625	-0.0390116	0.403308	-0.0967292	0.922941	0.999763	-0.0390116	3. LS Sil vs DMSO
HS2ST1	Immature Neurons	187.609	-0.0671397	0.241879	-0.277576	0.781338	0.999763	-0.0671397	3. LS Sil vs DMSO
LMO4	Immature Neurons	107.958	0.0914908	0.324644	0.281819	0.778083	0.999763	0.0914908	3. LS Sil vs DMSO
PKN2	Immature Neurons	467.129	-0.125983	0.186562	-0.675285	0.499495	0.999763	-0.125983	3. LS Sil vs DMSO
GTF2B	Immature Neurons	45.9502	0.316158	0.42995	0.735336	0.462135	0.999763	0.316158	3. LS Sil vs DMSO
KYAT3	Immature Neurons	67.7752	0.169185	0.373939	0.45244	0.650952	0.999763	0.169185	3. LS Sil vs DMSO
LRRC8B	Immature Neurons	105.484	0.0268589	0.323024	0.0831484	0.933734	0.999763	0.0268589	3. LS Sil vs DMSO
LRRC8C-DT	Immature Neurons	78.9275	0.560345	0.356213	1.57306	0.115705	0.999763	0.560345	3. LS Sil vs DMSO
LRRC8D	Immature Neurons	391.589	0.0382166	0.20854	0.183257	0.854596	0.999763	0.0382166	3. LS Sil vs DMSO
ZNF326	Immature Neurons	212.107	-0.206839	0.247338	-0.836261	0.403008	0.999763	-0.206839	3. LS Sil vs DMSO
ZNF644	Immature Neurons	294.614	-0.106739	0.211507	-0.50466	0.613798	0.999763	-0.106739	3. LS Sil vs DMSO
HFM1	Immature Neurons	103.403	-0.50361	0.302104	-1.66701	0.0955129	0.999763	-0.50361	3. LS Sil vs DMSO
GLMN	Immature Neurons	106.835	-0.0451163	0.308645	-0.146175	0.883783	0.999763	-0.0451163	3. LS Sil vs DMSO
RPAP2	Immature Neurons	234.476	-0.32251	0.224374	-1.43738	0.150611	0.999763	-0.32251	3. LS Sil vs DMSO
EVI5	Immature Neurons	279.528	0.0514494	0.21473	0.239601	0.81064	0.999763	0.0514494	3. LS Sil vs DMSO
RPL5	Immature Neurons	92.7883	-0.185805	0.322141	-0.576783	0.564086	0.999763	-0.185805	3. LS Sil vs DMSO
DIPK1A	Immature Neurons	139.826	0.247032	0.296737	0.832496	0.405129	0.999763	0.247032	3. LS Sil vs DMSO
MTF2	Immature Neurons	214.371	-0.26937	0.247221	-1.0896	0.275891	0.999763	-0.26937	3. LS Sil vs DMSO
CCDC18	Immature Neurons	159.16	-0.15355	0.262535	-0.584875	0.558632	0.999763	-0.15355	3. LS Sil vs DMSO
CCDC18-AS1	Immature Neurons	204.883	-0.137701	0.236839	-0.581414	0.560962	0.999763	-0.137701	3. LS Sil vs DMSO
FNBP1L	Immature Neurons	830.587	0.0854476	0.164639	0.518999	0.603761	0.999763	0.0854476	3. LS Sil vs DMSO
BCAR3	Immature Neurons	155.289	0.1361	0.296689	0.458729	0.646429	0.999763	0.1361	3. LS Sil vs DMSO
ABCD3	Immature Neurons	96.0618	0.369372	0.312117	1.18344	0.236635	0.999763	0.369372	3. LS Sil vs DMSO
CNN3	Immature Neurons	78.3245	-0.0675726	0.344349	-0.196233	0.844428	0.999763	-0.0675726	3. LS Sil vs DMSO
PTBP2	Immature Neurons	679.468	0.066932	0.174664	0.383205	0.701568	0.999763	0.066932	3. LS Sil vs DMSO
AGL	Immature Neurons	57.4949	-0.334689	0.392732	-0.852207	0.394099	0.999763	-0.334689	3. LS Sil vs DMSO
SLC35A3	Immature Neurons	92.8142	0.197409	0.32015	0.616615	0.537489	0.999763	0.197409	3. LS Sil vs DMSO
MFSD14A	Immature Neurons	117.177	-0.0213298	0.295724	-0.0721273	0.942501	0.999763	-0.0213298	3. LS Sil vs DMSO
AC093019.2	Immature Neurons	88.5878	-0.180465	0.328761	-0.548926	0.583056	0.999763	-0.180465	3. LS Sil vs DMSO
TRMT13	Immature Neurons	57.5088	0.00294467	0.385678	0.00763505	0.993908	0.999763	0.00294467	3. LS Sil vs DMSO
LRRC39	Immature Neurons	72.1281	0.213694	0.350679	0.609371	0.542278	0.999763	0.213694	3. LS Sil vs DMSO
DBT	Immature Neurons	46.2346	-0.37068	0.441512	-0.83957	0.40115	0.999763	-0.37068	3. LS Sil vs DMSO
AL445928.2	Immature Neurons	50.1175	-0.0877087	0.424805	-0.206468	0.836425	0.999763	-0.0877087	3. LS Sil vs DMSO
RTCA	Immature Neurons	50.0275	-0.0506997	0.411109	-0.123324	0.90185	0.999763	-0.0506997	3. LS Sil vs DMSO
CDC14A	Immature Neurons	83.6654	0.304709	0.339529	0.897444	0.369482	0.999763	0.304709	3. LS Sil vs DMSO
SLC30A7	Immature Neurons	142.044	-0.147618	0.271081	-0.544555	0.58606	0.999763	-0.147618	3. LS Sil vs DMSO
DPH5	Immature Neurons	51.701	0.370434	0.419977	0.882034	0.377758	0.999763	0.370434	3. LS Sil vs DMSO
OLFM3	Immature Neurons	86.1485	0.345342	0.329378	1.04847	0.294424	0.999763	0.345342	3. LS Sil vs DMSO
COL11A1	Immature Neurons	57.5961	0.444895	0.393447	1.13076	0.258156	0.999763	0.444895	3. LS Sil vs DMSO
RNPC3	Immature Neurons	124.583	-0.269454	0.284217	-0.948058	0.3431	0.999763	-0.269454	3. LS Sil vs DMSO
NTNG1	Immature Neurons	83.7117	0.984327	0.368203	2.67333	0.00751024	0.931113	0.984327	3. LS Sil vs DMSO
VAV3	Immature Neurons	169.592	0.0652189	0.253273	0.257505	0.796789	0.999763	0.0652189	3. LS Sil vs DMSO
SLC25A24	Immature Neurons	60.0909	0.444251	0.391143	1.13577	0.256051	0.999763	0.444251	3. LS Sil vs DMSO
FAM102B	Immature Neurons	80.0609	0.0357859	0.34228	0.104552	0.916732	0.999763	0.0357859	3. LS Sil vs DMSO
PRPF38B	Immature Neurons	89.4794	-0.27892	0.32803	-0.850288	0.395165	0.999763	-0.27892	3. LS Sil vs DMSO
STXBP3	Immature Neurons	52.7839	-0.336459	0.41325	-0.814179	0.415543	0.999763	-0.336459	3. LS Sil vs DMSO
AKNAD1	Immature Neurons	99.4985	-0.675012	0.340217	-1.98407	0.0472485	0.999763	-0.675012	3. LS Sil vs DMSO
GPSM2	Immature Neurons	271.418	-0.193725	0.23842	-0.812535	0.416485	0.999763	-0.193725	3. LS Sil vs DMSO
WDR47	Immature Neurons	152.505	-0.0231829	0.271192	-0.085485	0.931876	0.999763	-0.0231829	3. LS Sil vs DMSO
KIAA1324	Immature Neurons	58.5637	0.377125	0.417998	0.902217	0.366942	0.999763	0.377125	3. LS Sil vs DMSO
SARS	Immature Neurons	149.208	0.351443	0.267747	1.31259	0.18932	0.999763	0.351443	3. LS Sil vs DMSO
SORT1	Immature Neurons	111.827	0.0755667	0.313785	0.240823	0.809692	0.999763	0.0755667	3. LS Sil vs DMSO
GNAI3	Immature Neurons	105.797	-0.15628	0.301708	-0.517983	0.60447	0.999763	-0.15628	3. LS Sil vs DMSO
AHCYL1	Immature Neurons	117.848	0.11844	0.309517	0.38266	0.701972	0.999763	0.11844	3. LS Sil vs DMSO
LAMTOR5-AS1	Immature Neurons	66.3003	0.0901904	0.376948	0.239265	0.8109	0.999763	0.0901904	3. LS Sil vs DMSO
SLC16A4	Immature Neurons	108.66	-0.165261	0.296913	-0.556597	0.577803	0.999763	-0.165261	3. LS Sil vs DMSO
KCNA2	Immature Neurons	59.0064	-0.211994	0.405362	-0.522974	0.600992	0.999763	-0.211994	3. LS Sil vs DMSO
CEPT1	Immature Neurons	78.4898	0.0250303	0.33979	0.073664	0.941278	0.999763	0.0250303	3. LS Sil vs DMSO
RAP1A	Immature Neurons	128.63	0.311585	0.302764	1.02914	0.303416	0.999763	0.311585	3. LS Sil vs DMSO
INKA2	Immature Neurons	112.567	-0.283776	0.311345	-0.91145	0.362059	0.999763	-0.283776	3. LS Sil vs DMSO
KCND3	Immature Neurons	82.1518	-0.161634	0.338694	-0.477227	0.633201	0.999763	-0.161634	3. LS Sil vs DMSO
CTTNBP2NL	Immature Neurons	124.128	0.0210488	0.28475	0.0739203	0.941074	0.999763	0.0210488	3. LS Sil vs DMSO
WNT2B	Immature Neurons	74.6982	0.031725	0.372851	0.0850875	0.932192	0.999763	0.031725	3. LS Sil vs DMSO
ST7L	Immature Neurons	134.726	0.000693095	0.288333	0.0024038	0.998082	0.999763	0.000693095	3. LS Sil vs DMSO
CAPZA1	Immature Neurons	126.755	-0.232676	0.289852	-0.80274	0.422125	0.999763	-0.232676	3. LS Sil vs DMSO
SLC16A1-AS1	Immature Neurons	149.699	0.0566651	0.281526	0.201278	0.840481	0.999763	0.0566651	3. LS Sil vs DMSO
LRIG2-DT	Immature Neurons	155.826	0.0762374	0.258037	0.295452	0.767649	0.999763	0.0762374	3. LS Sil vs DMSO
LRIG2	Immature Neurons	80.5751	0.376763	0.345349	1.09096	0.275289	0.999763	0.376763	3. LS Sil vs DMSO
MAGI3	Immature Neurons	361.669	0.219347	0.207995	1.05458	0.291619	0.999763	0.219347	3. LS Sil vs DMSO
PHTF1	Immature Neurons	99.9771	-0.534153	0.306847	-1.74078	0.0817226	0.999763	-0.534153	3. LS Sil vs DMSO
RSBN1	Immature Neurons	66.9683	-0.00457346	0.362006	-0.0126337	0.98992	0.999763	-0.00457346	3. LS Sil vs DMSO
HIPK1	Immature Neurons	58.9757	-0.370224	0.395516	-0.936052	0.349246	0.999763	-0.370224	3. LS Sil vs DMSO
TRIM33	Immature Neurons	400.053	-0.073994	0.198448	-0.372864	0.70925	0.999763	-0.073994	3. LS Sil vs DMSO
CSDE1	Immature Neurons	198.228	0.0837209	0.250412	0.334332	0.738129	0.999763	0.0837209	3. LS Sil vs DMSO
LINC01649	Immature Neurons	42.8657	-0.0528498	0.458043	-0.115382	0.908142	0.999763	-0.0528498	3. LS Sil vs DMSO
SLC22A15	Immature Neurons	52.3145	-0.301136	0.406196	-0.741355	0.458478	0.999763	-0.301136	3. LS Sil vs DMSO
ATP1A1	Immature Neurons	55.9727	-0.421811	0.41292	-1.02153	0.307002	0.999763	-0.421811	3. LS Sil vs DMSO
MAN1A2	Immature Neurons	322.269	0.411535	0.206578	1.99215	0.0463548	0.999763	0.411535	3. LS Sil vs DMSO
GDAP2	Immature Neurons	87.3628	-0.100824	0.324368	-0.310832	0.755928	0.999763	-0.100824	3. LS Sil vs DMSO
WARS2	Immature Neurons	76.3713	0.0618357	0.343955	0.179779	0.857326	0.999763	0.0618357	3. LS Sil vs DMSO
WARS2-AS1	Immature Neurons	132.846	0.170732	0.291874	0.584951	0.558581	0.999763	0.170732	3. LS Sil vs DMSO
NOTCH2	Immature Neurons	64.1228	-0.468068	0.411793	-1.13666	0.255681	0.999763	-0.468068	3. LS Sil vs DMSO
NBPF26	Immature Neurons	65.3737	0.131244	0.401863	0.32659	0.743978	0.999763	0.131244	3. LS Sil vs DMSO
SRGAP2C	Immature Neurons	76.8329	0.7274	0.347867	2.09103	0.0365255	0.999763	0.7274	3. LS Sil vs DMSO
NBPF15	Immature Neurons	45.8301	-0.316748	0.440279	-0.719424	0.47188	0.999763	-0.316748	3. LS Sil vs DMSO
SRGAP2B	Immature Neurons	88.4979	0.470147	0.324261	1.4499	0.147085	0.999763	0.470147	3. LS Sil vs DMSO
PDZK1	Immature Neurons	60.5191	0.00206415	0.394644	0.00523042	0.995827	0.999763	0.00206415	3. LS Sil vs DMSO
RNF115	Immature Neurons	148.666	-0.138548	0.281996	-0.491313	0.623205	0.999763	-0.138548	3. LS Sil vs DMSO
NBPF12	Immature Neurons	52.4018	0.183467	0.419175	0.437685	0.661614	0.999763	0.183467	3. LS Sil vs DMSO
PRKAB2	Immature Neurons	51.2004	-0.11385	0.410727	-0.277192	0.781633	0.999763	-0.11385	3. LS Sil vs DMSO
FMO5	Immature Neurons	69.3302	0.0316529	0.385029	0.082209	0.93448	0.999763	0.0316529	3. LS Sil vs DMSO
LINC00624	Immature Neurons	115.777	0.0809643	0.328748	0.246281	0.805465	0.999763	0.0809643	3. LS Sil vs DMSO
BCL9	Immature Neurons	107.149	-0.098049	0.316622	-0.309672	0.75681	0.999763	-0.098049	3. LS Sil vs DMSO
NBPF11	Immature Neurons	48.1555	0.0719614	0.422074	0.170495	0.864621	0.999763	0.0719614	3. LS Sil vs DMSO
LINC01138	Immature Neurons	71.0266	-0.0791622	0.359027	-0.220491	0.825489	0.999763	-0.0791622	3. LS Sil vs DMSO
PDE4DIP	Immature Neurons	96.144	0.194581	0.322984	0.602449	0.546875	0.999763	0.194581	3. LS Sil vs DMSO
OTUD7B	Immature Neurons	80.6945	-0.195835	0.334728	-0.585058	0.558509	0.999763	-0.195835	3. LS Sil vs DMSO
VPS45	Immature Neurons	192.258	0.0957286	0.247595	0.386634	0.699027	0.999763	0.0957286	3. LS Sil vs DMSO
MRPS21	Immature Neurons	54.4696	-0.13837	0.406246	-0.340606	0.7334	0.999763	-0.13837	3. LS Sil vs DMSO
PRPF3	Immature Neurons	71.5396	-0.0892599	0.351721	-0.25378	0.799665	0.999763	-0.0892599	3. LS Sil vs DMSO
RPRD2	Immature Neurons	294.059	0.152728	0.213385	0.71574	0.474152	0.999763	0.152728	3. LS Sil vs DMSO
ENSA	Immature Neurons	129.075	-0.1684	0.286147	-0.588508	0.556191	0.999763	-0.1684	3. LS Sil vs DMSO
ARNT	Immature Neurons	107.083	0.0439149	0.301529	0.145641	0.884205	0.999763	0.0439149	3. LS Sil vs DMSO
SETDB1	Immature Neurons	105.363	0.0488261	0.300424	0.162524	0.870893	0.999763	0.0488261	3. LS Sil vs DMSO
CDC42SE1	Immature Neurons	405.384	0.250608	0.200813	1.24797	0.212043	0.999763	0.250608	3. LS Sil vs DMSO
MLLT11	Immature Neurons	102.375	-0.0872673	0.326791	-0.267044	0.789436	0.999763	-0.0872673	3. LS Sil vs DMSO
GABPB2	Immature Neurons	67.282	0.413024	0.365863	1.1289	0.25894	0.999763	0.413024	3. LS Sil vs DMSO
PIP5K1A	Immature Neurons	155.036	-0.343199	0.265371	-1.29328	0.195914	0.999763	-0.343199	3. LS Sil vs DMSO
POGZ	Immature Neurons	238.597	0.106355	0.25114	0.42349	0.671938	0.999763	0.106355	3. LS Sil vs DMSO
SNX27	Immature Neurons	106.932	0.0721926	0.319705	0.22581	0.821349	0.999763	0.0721926	3. LS Sil vs DMSO
INTS3	Immature Neurons	53.1568	-0.885625	0.409682	-2.16174	0.0306383	0.999763	-0.885625	3. LS Sil vs DMSO
GATAD2B	Immature Neurons	444.495	0.185784	0.189784	0.978923	0.327618	0.999763	0.185784	3. LS Sil vs DMSO
NUP210L	Immature Neurons	186.874	0.427931	0.267833	1.59775	0.110099	0.999763	0.427931	3. LS Sil vs DMSO
TPM3	Immature Neurons	54.1352	-0.479222	0.405512	-1.18177	0.237296	0.999763	-0.479222	3. LS Sil vs DMSO
UBAP2L	Immature Neurons	99.4237	-0.249231	0.310398	-0.80294	0.422009	0.999763	-0.249231	3. LS Sil vs DMSO
ADAR	Immature Neurons	124.985	0.105947	0.29374	0.360682	0.718337	0.999763	0.105947	3. LS Sil vs DMSO
KCNN3	Immature Neurons	51.5537	-0.328006	0.438495	-0.748027	0.454444	0.999763	-0.328006	3. LS Sil vs DMSO
ASH1L	Immature Neurons	562.085	0.275788	0.178822	1.54225	0.123013	0.999763	0.275788	3. LS Sil vs DMSO
YY1AP1	Immature Neurons	66.6763	-0.231327	0.386337	-0.598771	0.549326	0.999763	-0.231327	3. LS Sil vs DMSO
DAP3	Immature Neurons	82.2355	-0.161754	0.333058	-0.485662	0.627207	0.999763	-0.161754	3. LS Sil vs DMSO
GON4L	Immature Neurons	115.299	-0.382006	0.288651	-1.32342	0.185696	0.999763	-0.382006	3. LS Sil vs DMSO
SYT11	Immature Neurons	194.539	-0.0241886	0.249012	-0.0971384	0.922616	0.999763	-0.0241886	3. LS Sil vs DMSO
RIT1	Immature Neurons	49.0631	0.25372	0.426616	0.594727	0.552026	0.999763	0.25372	3. LS Sil vs DMSO
KHDC4	Immature Neurons	83.2897	0.14515	0.329647	0.44032	0.659705	0.999763	0.14515	3. LS Sil vs DMSO
ARHGEF2	Immature Neurons	80.8494	0.181961	0.336275	0.541109	0.588432	0.999763	0.181961	3. LS Sil vs DMSO
MEX3A	Immature Neurons	84.3446	0.0374796	0.34684	0.10806	0.913948	0.999763	0.0374796	3. LS Sil vs DMSO
LMNA	Immature Neurons	149.924	-0.137834	0.264357	-0.521394	0.602092	0.999763	-0.137834	3. LS Sil vs DMSO
CCT3	Immature Neurons	52.0579	-0.117996	0.430568	-0.274048	0.784048	0.999763	-0.117996	3. LS Sil vs DMSO
C1orf61	Immature Neurons	183.551	-0.543387	0.255003	-2.1309	0.0330974	0.999763	-0.543387	3. LS Sil vs DMSO
GPATCH4	Immature Neurons	67.0261	-0.0877149	0.37288	-0.235236	0.814025	0.999763	-0.0877149	3. LS Sil vs DMSO
ARHGEF11	Immature Neurons	191.294	0.0859389	0.254097	0.338213	0.735202	0.999763	0.0859389	3. LS Sil vs DMSO
KIRREL1	Immature Neurons	217.506	-0.082759	0.233743	-0.35406	0.723294	0.999763	-0.082759	3. LS Sil vs DMSO
AIM2	Immature Neurons	90.3318	-0.196198	0.318095	-0.616792	0.537372	0.999763	-0.196198	3. LS Sil vs DMSO
CADM3	Immature Neurons	82.0299	-0.159259	0.346283	-0.459909	0.645581	0.999763	-0.159259	3. LS Sil vs DMSO
ATP1A2	Immature Neurons	69.1661	-0.801904	0.381053	-2.10444	0.0353398	0.999763	-0.801904	3. LS Sil vs DMSO
DCAF8	Immature Neurons	131.981	-0.0795829	0.273536	-0.290941	0.771096	0.999763	-0.0795829	3. LS Sil vs DMSO
COPA	Immature Neurons	178.162	0.0781961	0.245937	0.317952	0.750521	0.999763	0.0781961	3. LS Sil vs DMSO
VANGL2	Immature Neurons	77.4962	0.110943	0.346642	0.32005	0.74893	0.999763	0.110943	3. LS Sil vs DMSO
NDUFS2	Immature Neurons	46.6627	-0.646126	0.425168	-1.51969	0.128588	0.999763	-0.646126	3. LS Sil vs DMSO
SDHC	Immature Neurons	61.0368	0.0155276	0.387174	0.040105	0.968009	0.999763	0.0155276	3. LS Sil vs DMSO
ATF6	Immature Neurons	182.459	-0.0413263	0.271221	-0.152371	0.878894	0.999763	-0.0413263	3. LS Sil vs DMSO
NOS1AP	Immature Neurons	371.625	-0.299605	0.211596	-1.41593	0.156796	0.999763	-0.299605	3. LS Sil vs DMSO
AL450163.1	Immature Neurons	118.726	-0.424372	0.289138	-1.46771	0.142182	0.999763	-0.424372	3. LS Sil vs DMSO
UHMK1	Immature Neurons	79.846	0.0439727	0.340686	0.129071	0.897301	0.999763	0.0439727	3. LS Sil vs DMSO
NUF2	Immature Neurons	65.3133	-0.19745	0.474429	-0.416184	0.677275	0.999763	-0.19745	3. LS Sil vs DMSO
PBX1	Immature Neurons	3410.33	0.0992352	0.144576	0.686387	0.492469	0.999763	0.0992352	3. LS Sil vs DMSO
MGST3	Immature Neurons	63.1811	-0.0883102	0.381742	-0.231335	0.817055	0.999763	-0.0883102	3. LS Sil vs DMSO
TMCO1	Immature Neurons	62.2552	-0.244776	0.379016	-0.64582	0.518396	0.999763	-0.244776	3. LS Sil vs DMSO
UCK2	Immature Neurons	77.4166	0.308975	0.340772	0.906692	0.36457	0.999763	0.308975	3. LS Sil vs DMSO
TADA1	Immature Neurons	63.0222	0.478023	0.376184	1.27072	0.20383	0.999763	0.478023	3. LS Sil vs DMSO
ILDR2	Immature Neurons	127.923	-0.706123	0.354685	-1.99085	0.0464978	0.999763	-0.706123	3. LS Sil vs DMSO
POU2F1	Immature Neurons	595.097	0.0129703	0.174853	0.0741785	0.940868	0.999763	0.0129703	3. LS Sil vs DMSO
MPZL1	Immature Neurons	82.4444	-0.588473	0.338991	-1.73595	0.0825722	0.999763	-0.588473	3. LS Sil vs DMSO
DCAF6	Immature Neurons	103.518	0.166859	0.309686	0.538801	0.590024	0.999763	0.166859	3. LS Sil vs DMSO
GPR161	Immature Neurons	44.2177	0.0300266	0.444368	0.0675715	0.946127	0.999763	0.0300266	3. LS Sil vs DMSO
ATP1B1	Immature Neurons	102.722	-0.556788	0.325158	-1.71236	0.0868301	0.999763	-0.556788	3. LS Sil vs DMSO
NME7	Immature Neurons	247.733	-0.106651	0.231738	-0.460223	0.645356	0.999763	-0.106651	3. LS Sil vs DMSO
BLZF1	Immature Neurons	64.4891	-0.210809	0.390709	-0.539553	0.589505	0.999763	-0.210809	3. LS Sil vs DMSO
KIFAP3	Immature Neurons	220.702	0.437267	0.231052	1.8925	0.0584238	0.999763	0.437267	3. LS Sil vs DMSO
PRRC2C	Immature Neurons	262.164	-0.124324	0.221554	-0.561148	0.574697	0.999763	-0.124324	3. LS Sil vs DMSO
DNM3	Immature Neurons	253.636	0.493401	0.221208	2.23048	0.0257153	0.999763	0.493401	3. LS Sil vs DMSO
PIGC	Immature Neurons	77.1156	0.0447633	0.346752	0.129093	0.897284	0.999763	0.0447633	3. LS Sil vs DMSO
SUCO	Immature Neurons	109.629	-0.0167597	0.313463	-0.0534663	0.95736	0.999763	-0.0167597	3. LS Sil vs DMSO
AL645568.1	Immature Neurons	56.2352	-0.0740049	0.395565	-0.187087	0.851593	0.999763	-0.0740049	3. LS Sil vs DMSO
KLHL20	Immature Neurons	171.524	0.383793	0.255495	1.50215	0.133057	0.999763	0.383793	3. LS Sil vs DMSO
ZBTB37	Immature Neurons	44.958	0.346152	0.459987	0.752525	0.451735	0.999763	0.346152	3. LS Sil vs DMSO
RC3H1	Immature Neurons	323.152	0.197467	0.218604	0.90331	0.366361	0.999763	0.197467	3. LS Sil vs DMSO
RABGAP1L	Immature Neurons	812.934	0.0643276	0.177612	0.362181	0.717217	0.999763	0.0643276	3. LS Sil vs DMSO
CACYBP	Immature Neurons	52.1908	0.0532372	0.445812	0.119416	0.904946	0.999763	0.0532372	3. LS Sil vs DMSO
COP1	Immature Neurons	578.621	0.0737483	0.184598	0.399508	0.689519	0.999763	0.0737483	3. LS Sil vs DMSO
ASTN1	Immature Neurons	156.657	0.494699	0.264114	1.87305	0.0610613	0.999763	0.494699	3. LS Sil vs DMSO
RASAL2	Immature Neurons	561.577	0.0836892	0.176854	0.473211	0.636063	0.999763	0.0836892	3. LS Sil vs DMSO
RALGPS2	Immature Neurons	182.12	0.244882	0.244479	1.00165	0.316513	0.999763	0.244882	3. LS Sil vs DMSO
ANGPTL1	Immature Neurons	114.701	0.103923	0.318537	0.326252	0.744233	0.999763	0.103923	3. LS Sil vs DMSO
ABL2	Immature Neurons	167.866	0.194109	0.25531	0.760289	0.447082	0.999763	0.194109	3. LS Sil vs DMSO
TOR1AIP2	Immature Neurons	55.5084	0.151898	0.402833	0.377074	0.706119	0.999763	0.151898	3. LS Sil vs DMSO
CEP350	Immature Neurons	219.778	0.288888	0.234127	1.23389	0.217242	0.999763	0.288888	3. LS Sil vs DMSO
ACBD6	Immature Neurons	369.559	0.042591	0.200092	0.212857	0.831438	0.999763	0.042591	3. LS Sil vs DMSO
XPR1	Immature Neurons	360.832	0.140263	0.197518	0.710127	0.477625	0.999763	0.140263	3. LS Sil vs DMSO
KIAA1614	Immature Neurons	81.52	-0.123481	0.348472	-0.35435	0.723077	0.999763	-0.123481	3. LS Sil vs DMSO
STX6	Immature Neurons	222.108	0.0122724	0.239035	0.0513415	0.959053	0.999763	0.0122724	3. LS Sil vs DMSO
CACNA1E	Immature Neurons	73.3719	-0.159065	0.349936	-0.454555	0.64943	0.999763	-0.159065	3. LS Sil vs DMSO
RGS16	Immature Neurons	45.1033	-0.173505	0.445921	-0.389094	0.697207	0.999763	-0.173505	3. LS Sil vs DMSO
RGS8	Immature Neurons	48.5222	-0.0993542	0.433927	-0.228965	0.818896	0.999763	-0.0993542	3. LS Sil vs DMSO
DHX9	Immature Neurons	234.084	0.0767001	0.223883	0.34259	0.731907	0.999763	0.0767001	3. LS Sil vs DMSO
LAMC1	Immature Neurons	49.7478	-0.000721529	0.415112	-0.00173815	0.998613	0.999763	-0.000721529	3. LS Sil vs DMSO
NMNAT2	Immature Neurons	374.231	-0.0490404	0.197325	-0.248526	0.803727	0.999763	-0.0490404	3. LS Sil vs DMSO
SMG7	Immature Neurons	139.267	-0.096514	0.269139	-0.358603	0.719892	0.999763	-0.096514	3. LS Sil vs DMSO
RGL1	Immature Neurons	114.362	0.60003	0.29832	2.01137	0.0442867	0.999763	0.60003	3. LS Sil vs DMSO
C1orf21	Immature Neurons	551.836	0.0312757	0.186642	0.167571	0.866921	0.999763	0.0312757	3. LS Sil vs DMSO
AL713852.1	Immature Neurons	52.4328	0.404492	0.425372	0.950915	0.341648	0.999763	0.404492	3. LS Sil vs DMSO
EDEM3	Immature Neurons	44.5711	-0.661071	0.443148	-1.49176	0.135762	0.999763	-0.661071	3. LS Sil vs DMSO
RNF2	Immature Neurons	60.2627	-0.0871325	0.392663	-0.221901	0.824391	0.999763	-0.0871325	3. LS Sil vs DMSO
SWT1	Immature Neurons	104.276	0.0688853	0.312949	0.220117	0.82578	0.999763	0.0688853	3. LS Sil vs DMSO
IVNS1ABP	Immature Neurons	90.1666	-0.201006	0.323518	-0.621312	0.534395	0.999763	-0.201006	3. LS Sil vs DMSO
TPR	Immature Neurons	179.93	-0.277309	0.253916	-1.09213	0.274777	0.999763	-0.277309	3. LS Sil vs DMSO
ODR4	Immature Neurons	90.6245	0.216553	0.33267	0.650955	0.515075	0.999763	0.216553	3. LS Sil vs DMSO
AL096803.2	Immature Neurons	108.7	0.474526	0.296218	1.60195	0.109167	0.999763	0.474526	3. LS Sil vs DMSO
BRINP3	Immature Neurons	75.6683	-0.108219	0.410037	-0.263926	0.791837	0.999763	-0.108219	3. LS Sil vs DMSO
AL354771.1	Immature Neurons	79.4713	-0.793503	0.354718	-2.237	0.0252864	0.999763	-0.793503	3. LS Sil vs DMSO
RO60	Immature Neurons	91.7713	-0.0295547	0.341196	-0.0866209	0.930973	0.999763	-0.0295547	3. LS Sil vs DMSO
CDC73	Immature Neurons	181.602	-0.0171554	0.247979	-0.0691808	0.944846	0.999763	-0.0171554	3. LS Sil vs DMSO
KCNT2	Immature Neurons	470.654	0.477029	0.188455	2.53127	0.0113652	0.999763	0.477029	3. LS Sil vs DMSO
CRB1	Immature Neurons	188.332	0.203733	0.24442	0.833535	0.404543	0.999763	0.203733	3. LS Sil vs DMSO
DENND1B	Immature Neurons	74.3643	-0.527733	0.373568	-1.41268	0.157749	0.999763	-0.527733	3. LS Sil vs DMSO
MIR181A1HG	Immature Neurons	256.695	0.281305	0.224116	1.25518	0.209415	0.999763	0.281305	3. LS Sil vs DMSO
CAMSAP2	Immature Neurons	368.802	0.200326	0.201538	0.993987	0.320229	0.999763	0.200326	3. LS Sil vs DMSO
KIF21B	Immature Neurons	57.089	0.00257384	0.400443	0.0064275	0.994872	0.999763	0.00257384	3. LS Sil vs DMSO
NAV1	Immature Neurons	408.051	0.248929	0.201731	1.23396	0.217217	0.999763	0.248929	3. LS Sil vs DMSO
IPO9-AS1	Immature Neurons	623.622	0.0846673	0.192256	0.440389	0.659655	0.999763	0.0846673	3. LS Sil vs DMSO
IPO9	Immature Neurons	217.175	0.157105	0.231701	0.67805	0.49774	0.999763	0.157105	3. LS Sil vs DMSO
RNPEP	Immature Neurons	46.9336	0.572389	0.432056	1.3248	0.185237	0.999763	0.572389	3. LS Sil vs DMSO
PPP1R12B	Immature Neurons	252.203	0.0817665	0.219519	0.37248	0.709535	0.999763	0.0817665	3. LS Sil vs DMSO
SYT2	Immature Neurons	50.9646	0.507034	0.430371	1.17813	0.238744	0.999763	0.507034	3. LS Sil vs DMSO
KDM5B	Immature Neurons	458.984	0.306935	0.189438	1.62024	0.105181	0.999763	0.306935	3. LS Sil vs DMSO
ATP2B4	Immature Neurons	367.545	-0.264369	0.200253	-1.32018	0.186776	0.999763	-0.264369	3. LS Sil vs DMSO
PLEKHA6	Immature Neurons	107.869	0.0477862	0.297447	0.160654	0.872366	0.999763	0.0477862	3. LS Sil vs DMSO
AL606489.1	Immature Neurons	67.775	0.271238	0.416138	0.651799	0.514531	0.999763	0.271238	3. LS Sil vs DMSO
MDM4	Immature Neurons	231.315	-0.00880568	0.249343	-0.0353155	0.971828	0.999763	-0.00880568	3. LS Sil vs DMSO
NFASC	Immature Neurons	498.822	0.124	0.18554	0.668321	0.503929	0.999763	0.124	3. LS Sil vs DMSO
DSTYK	Immature Neurons	93.7826	0.219643	0.315047	0.697175	0.485693	0.999763	0.219643	3. LS Sil vs DMSO
KLHDC8A	Immature Neurons	46.796	-0.901553	0.432849	-2.08283	0.0372663	0.999763	-0.901553	3. LS Sil vs DMSO
NUCKS1	Immature Neurons	139.86	-0.0792852	0.294694	-0.269042	0.787897	0.999763	-0.0792852	3. LS Sil vs DMSO
SRGAP2	Immature Neurons	107.737	0.0282465	0.296834	0.0951592	0.924188	0.999763	0.0282465	3. LS Sil vs DMSO
CD46	Immature Neurons	240.763	-0.331497	0.223805	-1.48119	0.138557	0.999763	-0.331497	3. LS Sil vs DMSO
PLXNA2	Immature Neurons	657.822	-0.168855	0.197193	-0.856291	0.391837	0.999763	-0.168855	3. LS Sil vs DMSO
SYT14	Immature Neurons	498.342	0.227676	0.186713	1.21939	0.222697	0.999763	0.227676	3. LS Sil vs DMSO
KCNH1	Immature Neurons	75.7933	0.336631	0.345964	0.973023	0.330542	0.999763	0.336631	3. LS Sil vs DMSO
RCOR3	Immature Neurons	154.132	0.191342	0.263384	0.726477	0.467547	0.999763	0.191342	3. LS Sil vs DMSO
LPGAT1	Immature Neurons	180.245	0.468234	0.264289	1.77167	0.0764488	0.999763	0.468234	3. LS Sil vs DMSO
PPP2R5A	Immature Neurons	72.45	0.359596	0.388509	0.92558	0.354664	0.999763	0.359596	3. LS Sil vs DMSO
NSL1	Immature Neurons	77.4296	-0.331536	0.363184	-0.91286	0.361316	0.999763	-0.331536	3. LS Sil vs DMSO
TATDN3	Immature Neurons	53.7851	-0.056788	0.397438	-0.142885	0.886381	0.999763	-0.056788	3. LS Sil vs DMSO
FLVCR1	Immature Neurons	93.8792	-0.217656	0.321718	-0.676544	0.498696	0.999763	-0.217656	3. LS Sil vs DMSO
VASH2	Immature Neurons	73.6074	0.283223	0.351949	0.804726	0.420978	0.999763	0.283223	3. LS Sil vs DMSO
ANGEL2	Immature Neurons	62.3994	0.439403	0.373211	1.17736	0.239052	0.999763	0.439403	3. LS Sil vs DMSO
RPS6KC1	Immature Neurons	315.08	0.0584339	0.208437	0.280344	0.779214	0.999763	0.0584339	3. LS Sil vs DMSO
PROX1	Immature Neurons	92.7702	-0.140795	0.32699	-0.43058	0.666774	0.999763	-0.140795	3. LS Sil vs DMSO
KCTD3	Immature Neurons	74.3875	-0.15009	0.345571	-0.434324	0.664053	0.999763	-0.15009	3. LS Sil vs DMSO
ESRRG	Immature Neurons	146.556	0.428698	0.300827	1.42507	0.154137	0.999763	0.428698	3. LS Sil vs DMSO
GPATCH2	Immature Neurons	176.351	0.0106796	0.265099	0.0402852	0.967866	0.999763	0.0106796	3. LS Sil vs DMSO
TGFB2	Immature Neurons	179.1	-0.410877	0.268772	-1.52872	0.126334	0.999763	-0.410877	3. LS Sil vs DMSO
LYPLAL1	Immature Neurons	145.58	-0.0385334	0.26978	-0.142833	0.886422	0.999763	-0.0385334	3. LS Sil vs DMSO
EPRS	Immature Neurons	61.2501	0.884185	0.395472	2.23577	0.0253668	0.999763	0.884185	3. LS Sil vs DMSO
IARS2	Immature Neurons	57.8148	-0.20283	0.394686	-0.513902	0.607321	0.999763	-0.20283	3. LS Sil vs DMSO
RAB3GAP2	Immature Neurons	165.656	-0.139659	0.261883	-0.533288	0.593834	0.999763	-0.139659	3. LS Sil vs DMSO
MARK1	Immature Neurons	341.762	0.265987	0.201377	1.32084	0.186553	0.999763	0.265987	3. LS Sil vs DMSO
MIA3	Immature Neurons	78.2301	-0.507531	0.34981	-1.45088	0.146814	0.999763	-0.507531	3. LS Sil vs DMSO
DISP1	Immature Neurons	89.7521	0.0132835	0.335941	0.0395411	0.968459	0.999763	0.0132835	3. LS Sil vs DMSO
TP53BP2	Immature Neurons	61.7683	0.00167926	0.385706	0.00435373	0.996526	0.999763	0.00167926	3. LS Sil vs DMSO
FBXO28	Immature Neurons	87.5119	0.310975	0.333988	0.931095	0.351804	0.999763	0.310975	3. LS Sil vs DMSO
NVL	Immature Neurons	108.274	-0.0642451	0.309147	-0.207814	0.835374	0.999763	-0.0642451	3. LS Sil vs DMSO
WDR26	Immature Neurons	142.962	0.140147	0.279198	0.501963	0.615694	0.999763	0.140147	3. LS Sil vs DMSO
CNIH3	Immature Neurons	113.045	0.74473	0.295914	2.51671	0.0118456	0.999763	0.74473	3. LS Sil vs DMSO
DNAH14	Immature Neurons	293.538	0.159904	0.221702	0.721255	0.470753	0.999763	0.159904	3. LS Sil vs DMSO
LBR	Immature Neurons	94.7518	0.210175	0.321452	0.65383	0.513221	0.999763	0.210175	3. LS Sil vs DMSO
ENAH	Immature Neurons	688.807	0.169856	0.174439	0.973724	0.330193	0.999763	0.169856	3. LS Sil vs DMSO
SRP9	Immature Neurons	75.5476	0.246179	0.3648	0.674833	0.499782	0.999763	0.246179	3. LS Sil vs DMSO
H3F3A	Immature Neurons	140.871	-0.105062	0.267209	-0.393182	0.694185	0.999763	-0.105062	3. LS Sil vs DMSO
ACBD3	Immature Neurons	90.8384	0.244134	0.319461	0.764207	0.444744	0.999763	0.244134	3. LS Sil vs DMSO
PARP1	Immature Neurons	55.2322	-0.0727969	0.401493	-0.181315	0.85612	0.999763	-0.0727969	3. LS Sil vs DMSO
STUM	Immature Neurons	72.2985	-0.523451	0.352821	-1.48362	0.137911	0.999763	-0.523451	3. LS Sil vs DMSO
CDC42BPA	Immature Neurons	642.133	0.233067	0.179176	1.30077	0.193338	0.999763	0.233067	3. LS Sil vs DMSO
ZNF678	Immature Neurons	81.8894	-0.167024	0.351261	-0.475498	0.634432	0.999763	-0.167024	3. LS Sil vs DMSO
RHOU	Immature Neurons	63.0672	0.255446	0.371279	0.688015	0.491443	0.999763	0.255446	3. LS Sil vs DMSO
NUP133	Immature Neurons	73.4446	-0.0285555	0.376236	-0.075898	0.9395	0.999763	-0.0285555	3. LS Sil vs DMSO
ABCB10	Immature Neurons	48.3157	-0.0963699	0.42908	-0.224597	0.822293	0.999763	-0.0963699	3. LS Sil vs DMSO
GALNT2	Immature Neurons	119.729	0.0847452	0.28482	0.29754	0.766054	0.999763	0.0847452	3. LS Sil vs DMSO
PGBD5	Immature Neurons	196.898	0.220069	0.241857	0.909914	0.362868	0.999763	0.220069	3. LS Sil vs DMSO
TTC13	Immature Neurons	53.0173	-0.0293276	0.41958	-0.0698976	0.944275	0.999763	-0.0293276	3. LS Sil vs DMSO
EGLN1	Immature Neurons	90.7405	-0.0194674	0.325964	-0.0597224	0.952377	0.999763	-0.0194674	3. LS Sil vs DMSO
SIPA1L2	Immature Neurons	774.694	0.195446	0.202003	0.96754	0.333274	0.999763	0.195446	3. LS Sil vs DMSO
PCNX2	Immature Neurons	355.802	0.290633	0.198956	1.46079	0.144072	0.999763	0.290633	3. LS Sil vs DMSO
SLC35F3	Immature Neurons	71.5362	-0.394222	0.431792	-0.91299	0.361248	0.999763	-0.394222	3. LS Sil vs DMSO
TARBP1	Immature Neurons	162.6	-0.139374	0.264884	-0.526169	0.598771	0.999763	-0.139374	3. LS Sil vs DMSO
IRF2BP2	Immature Neurons	47.1849	-0.427999	0.442108	-0.968087	0.333001	0.999763	-0.427999	3. LS Sil vs DMSO
TOMM20	Immature Neurons	55.9104	-0.180536	0.407137	-0.443427	0.657457	0.999763	-0.180536	3. LS Sil vs DMSO
ARID4B	Immature Neurons	499.551	0.0580004	0.181989	0.318703	0.749952	0.999763	0.0580004	3. LS Sil vs DMSO
B3GALNT2	Immature Neurons	148.986	-0.0271824	0.261619	-0.1039	0.917248	0.999763	-0.0271824	3. LS Sil vs DMSO
GNG4	Immature Neurons	69.872	-0.171944	0.36731	-0.468115	0.639702	0.999763	-0.171944	3. LS Sil vs DMSO
LYST	Immature Neurons	190.956	0.186297	0.240757	0.773796	0.439052	0.999763	0.186297	3. LS Sil vs DMSO
GPR137B	Immature Neurons	96.8014	-0.273282	0.322685	-0.846901	0.39705	0.999763	-0.273282	3. LS Sil vs DMSO
ERO1B	Immature Neurons	173.18	0.50431	0.258932	1.94765	0.0514566	0.999763	0.50431	3. LS Sil vs DMSO
HEATR1	Immature Neurons	54.3498	0.217005	0.39768	0.545677	0.585288	0.999763	0.217005	3. LS Sil vs DMSO
MTR	Immature Neurons	91.897	-0.348769	0.319963	-1.09003	0.2757	0.999763	-0.348769	3. LS Sil vs DMSO
CHRM3	Immature Neurons	157.398	0.829262	0.273723	3.02957	0.00244902	0.680549	0.829262	3. LS Sil vs DMSO
CHRM3-AS2	Immature Neurons	91.2658	0.918271	0.376493	2.43901	0.0147276	0.999763	0.918271	3. LS Sil vs DMSO
FMN2	Immature Neurons	524.853	-0.0125972	0.18346	-0.0686649	0.945256	0.999763	-0.0125972	3. LS Sil vs DMSO
RGS7	Immature Neurons	635.642	0.0125337	0.177866	0.070467	0.943822	0.999763	0.0125337	3. LS Sil vs DMSO
PLD5	Immature Neurons	45.3426	0.896109	0.443621	2.01999	0.0433846	0.999763	0.896109	3. LS Sil vs DMSO
CEP170	Immature Neurons	500.818	0.116885	0.186812	0.625683	0.531523	0.999763	0.116885	3. LS Sil vs DMSO
SDCCAG8	Immature Neurons	233.806	0.066738	0.224405	0.297399	0.766162	0.999763	0.066738	3. LS Sil vs DMSO
AKT3	Immature Neurons	1204.51	0.0861256	0.157339	0.547387	0.584113	0.999763	0.0861256	3. LS Sil vs DMSO
ZBTB18	Immature Neurons	273.809	-0.207497	0.223586	-0.928041	0.353386	0.999763	-0.207497	3. LS Sil vs DMSO
COX20	Immature Neurons	118.38	0.0384667	0.314449	0.12233	0.902637	0.999763	0.0384667	3. LS Sil vs DMSO
HNRNPU	Immature Neurons	254	-0.161108	0.235035	-0.685464	0.493051	0.999763	-0.161108	3. LS Sil vs DMSO
EFCAB2	Immature Neurons	83.8074	0.204957	0.334063	0.613529	0.539526	0.999763	0.204957	3. LS Sil vs DMSO
KIF26B	Immature Neurons	313.838	0.0569144	0.246257	0.231118	0.817223	0.999763	0.0569144	3. LS Sil vs DMSO
KIF26B-AS1	Immature Neurons	55.2361	0.24196	0.412026	0.587243	0.55704	0.999763	0.24196	3. LS Sil vs DMSO
SMYD3	Immature Neurons	972.466	0.142497	0.165148	0.862842	0.388224	0.999763	0.142497	3. LS Sil vs DMSO
CNST	Immature Neurons	81.6058	-0.354821	0.341328	-1.03953	0.298559	0.999763	-0.354821	3. LS Sil vs DMSO
AHCTF1	Immature Neurons	120.93	-0.266764	0.286955	-0.929636	0.35256	0.999763	-0.266764	3. LS Sil vs DMSO
ZNF670	Immature Neurons	61.0124	0.0860463	0.42892	0.200612	0.841002	0.999763	0.0860463	3. LS Sil vs DMSO
ZNF124	Immature Neurons	173.504	0.114558	0.252046	0.454513	0.64946	0.999763	0.114558	3. LS Sil vs DMSO
SH3YL1	Immature Neurons	66.5913	-0.133839	0.366477	-0.365205	0.714958	0.999763	-0.133839	3. LS Sil vs DMSO
PXDN	Immature Neurons	76.3691	0.150672	0.35845	0.420344	0.674234	0.999763	0.150672	3. LS Sil vs DMSO
MYT1L	Immature Neurons	485.465	0.0138494	0.183632	0.0754193	0.939881	0.999763	0.0138494	3. LS Sil vs DMSO
EIPR1	Immature Neurons	54.5064	-0.0894884	0.423381	-0.211366	0.832601	0.999763	-0.0894884	3. LS Sil vs DMSO
TRAPPC12	Immature Neurons	95.6218	-0.118878	0.318517	-0.373224	0.708982	0.999763	-0.118878	3. LS Sil vs DMSO
RPS7	Immature Neurons	62.682	-0.0144015	0.403526	-0.0356892	0.97153	0.999763	-0.0144015	3. LS Sil vs DMSO
SOX11	Immature Neurons	893.848	0.323585	0.175397	1.84488	0.0650556	0.999763	0.323585	3. LS Sil vs DMSO
AC010729.2	Immature Neurons	81.0881	0.617791	0.338694	1.82404	0.0681461	0.999763	0.617791	3. LS Sil vs DMSO
SILC1	Immature Neurons	74.017	0.411885	0.357834	1.15105	0.249712	0.999763	0.411885	3. LS Sil vs DMSO
RNF144A	Immature Neurons	241.347	-0.239066	0.23196	-1.03063	0.302713	0.999763	-0.239066	3. LS Sil vs DMSO
AC068481.1	Immature Neurons	136.639	-0.224782	0.306616	-0.733106	0.463494	0.999763	-0.224782	3. LS Sil vs DMSO
KIDINS220	Immature Neurons	417.82	0.07439	0.190711	0.390067	0.696487	0.999763	0.07439	3. LS Sil vs DMSO
MBOAT2	Immature Neurons	233.029	0.170971	0.226289	0.755542	0.449924	0.999763	0.170971	3. LS Sil vs DMSO
ASAP2	Immature Neurons	196.449	-0.314864	0.255744	-1.23117	0.218261	0.999763	-0.314864	3. LS Sil vs DMSO
ITGB1BP1	Immature Neurons	61.8852	0.342388	0.381256	0.898052	0.369158	0.999763	0.342388	3. LS Sil vs DMSO
ADAM17	Immature Neurons	164.816	-0.241204	0.261999	-0.920627	0.357245	0.999763	-0.241204	3. LS Sil vs DMSO
YWHAQ	Immature Neurons	174.593	0.0264161	0.252013	0.10482	0.916518	0.999763	0.0264161	3. LS Sil vs DMSO
TAF1B	Immature Neurons	78.4938	-0.269891	0.375905	-0.717977	0.472771	0.999763	-0.269891	3. LS Sil vs DMSO
HPCAL1	Immature Neurons	77.0054	-0.0342005	0.341941	-0.100019	0.920329	0.999763	-0.0342005	3. LS Sil vs DMSO
ODC1	Immature Neurons	56.1078	-0.319926	0.40759	-0.78492	0.4325	0.999763	-0.319926	3. LS Sil vs DMSO
NOL10	Immature Neurons	108.507	0.0256829	0.314691	0.081613	0.934954	0.999763	0.0256829	3. LS Sil vs DMSO
PDIA6	Immature Neurons	70.935	0.10118	0.366726	0.275899	0.782626	0.999763	0.10118	3. LS Sil vs DMSO
ROCK2	Immature Neurons	257.947	0.091059	0.219235	0.415348	0.677887	0.999763	0.091059	3. LS Sil vs DMSO
LPIN1	Immature Neurons	55.1891	0.0651084	0.3922	0.166008	0.868151	0.999763	0.0651084	3. LS Sil vs DMSO
NBAS	Immature Neurons	355.068	-0.0835752	0.19971	-0.418482	0.675595	0.999763	-0.0835752	3. LS Sil vs DMSO
DDX1	Immature Neurons	86.5912	0.00179263	0.329725	0.00543675	0.995662	0.999763	0.00179263	3. LS Sil vs DMSO
SMC6	Immature Neurons	71.7924	0.144803	0.364928	0.396799	0.691515	0.999763	0.144803	3. LS Sil vs DMSO
LINC01376	Immature Neurons	86.8361	0.266114	0.344087	0.77339	0.439292	0.999763	0.266114	3. LS Sil vs DMSO
WDR35	Immature Neurons	43.9485	-0.631549	0.444032	-1.42231	0.154937	0.999763	-0.631549	3. LS Sil vs DMSO
PUM2	Immature Neurons	535.107	0.0800787	0.182051	0.43987	0.660031	0.999763	0.0800787	3. LS Sil vs DMSO
LDAH	Immature Neurons	86.8969	-0.168597	0.344589	-0.489269	0.624651	0.999763	-0.168597	3. LS Sil vs DMSO
KLHL29	Immature Neurons	166.767	0.34743	0.25754	1.34904	0.177326	0.999763	0.34743	3. LS Sil vs DMSO
ATAD2B	Immature Neurons	376.355	0.184962	0.198903	0.92991	0.352418	0.999763	0.184962	3. LS Sil vs DMSO
UBXN2A	Immature Neurons	201.108	0.123695	0.246492	0.501823	0.615792	0.999763	0.123695	3. LS Sil vs DMSO
FAM228B	Immature Neurons	127.238	-0.0191558	0.284241	-0.0673925	0.946269	0.999763	-0.0191558	3. LS Sil vs DMSO
ITSN2	Immature Neurons	165.238	0.245707	0.262145	0.937295	0.348607	0.999763	0.245707	3. LS Sil vs DMSO
NCOA1	Immature Neurons	1308.87	0.205199	0.161483	1.27071	0.20383	0.999763	0.205199	3. LS Sil vs DMSO
EFR3B	Immature Neurons	62.0447	0.168707	0.393232	0.429027	0.667904	0.999763	0.168707	3. LS Sil vs DMSO
DNMT3A	Immature Neurons	93.1886	-0.153988	0.322805	-0.477029	0.633341	0.999763	-0.153988	3. LS Sil vs DMSO
DTNB	Immature Neurons	265.963	0.231922	0.217369	1.06695	0.285993	0.999763	0.231922	3. LS Sil vs DMSO
ASXL2	Immature Neurons	90.561	0.146387	0.318919	0.45901	0.646227	0.999763	0.146387	3. LS Sil vs DMSO
KIF3C	Immature Neurons	59.4484	0.224746	0.419051	0.536322	0.591736	0.999763	0.224746	3. LS Sil vs DMSO
RAB10	Immature Neurons	220.205	0.282064	0.23844	1.18295	0.236828	0.999763	0.282064	3. LS Sil vs DMSO
HADHA	Immature Neurons	68.4118	-0.388754	0.358006	-1.08589	0.277529	0.999763	-0.388754	3. LS Sil vs DMSO
HADHB	Immature Neurons	67.1098	0.051982	0.361622	0.143747	0.8857	0.999763	0.051982	3. LS Sil vs DMSO
SELENOI	Immature Neurons	52.7937	-0.319151	0.418073	-0.763387	0.445233	0.999763	-0.319151	3. LS Sil vs DMSO
DPYSL5	Immature Neurons	258.566	0.176394	0.221114	0.797751	0.425015	0.999763	0.176394	3. LS Sil vs DMSO
AC013472.2	Immature Neurons	71.8605	0.112698	0.378444	0.297792	0.765862	0.999763	0.112698	3. LS Sil vs DMSO
MAPRE3	Immature Neurons	61.2099	-0.409859	0.381043	-1.07562	0.282095	0.999763	-0.409859	3. LS Sil vs DMSO
AGBL5	Immature Neurons	113.464	0.319599	0.293445	1.08913	0.276098	0.999763	0.319599	3. LS Sil vs DMSO
PPM1G	Immature Neurons	64.5939	0.0916944	0.384401	0.238538	0.811464	0.999763	0.0916944	3. LS Sil vs DMSO
NRBP1	Immature Neurons	72.953	-0.177831	0.347956	-0.511073	0.6093	0.999763	-0.177831	3. LS Sil vs DMSO
IFT172	Immature Neurons	57.828	-0.460375	0.393243	-1.17071	0.241714	0.999763	-0.460375	3. LS Sil vs DMSO
ZNF512	Immature Neurons	96.4854	-0.00373959	0.31949	-0.0117049	0.990661	0.999763	-0.00373959	3. LS Sil vs DMSO
MRPL33	Immature Neurons	68.0887	0.497207	0.407213	1.221	0.222085	0.999763	0.497207	3. LS Sil vs DMSO
RBKS	Immature Neurons	95.5642	0.149821	0.369631	0.405326	0.685238	0.999763	0.149821	3. LS Sil vs DMSO
BABAM2	Immature Neurons	299.013	0.0732497	0.221441	0.330787	0.740805	0.999763	0.0732497	3. LS Sil vs DMSO
PPP1CB	Immature Neurons	103.873	0.125964	0.312848	0.402638	0.687215	0.999763	0.125964	3. LS Sil vs DMSO
TRMT61B	Immature Neurons	59.3571	0.217006	0.380691	0.570032	0.568656	0.999763	0.217006	3. LS Sil vs DMSO
WDR43	Immature Neurons	104.229	-0.0899149	0.307485	-0.292421	0.769965	0.999763	-0.0899149	3. LS Sil vs DMSO
CLIP4	Immature Neurons	72.6768	-0.208557	0.368315	-0.566248	0.571226	0.999763	-0.208557	3. LS Sil vs DMSO
LCLAT1	Immature Neurons	108.98	-0.0109866	0.299748	-0.0366529	0.970762	0.999763	-0.0109866	3. LS Sil vs DMSO
SPAST	Immature Neurons	171.471	-0.0422213	0.250829	-0.168327	0.866326	0.999763	-0.0422213	3. LS Sil vs DMSO
SLC30A6	Immature Neurons	77.5254	-0.23768	0.353633	-0.672111	0.501513	0.999763	-0.23768	3. LS Sil vs DMSO
YIPF4	Immature Neurons	124.297	-0.0730414	0.327601	-0.222958	0.823568	0.999763	-0.0730414	3. LS Sil vs DMSO
BIRC6	Immature Neurons	692.487	0.117992	0.175589	0.671977	0.501598	0.999763	0.117992	3. LS Sil vs DMSO
TTC27	Immature Neurons	64.7678	-0.385131	0.39185	-0.982852	0.325681	0.999763	-0.385131	3. LS Sil vs DMSO
LINC00486	Immature Neurons	590.277	0.505369	0.203079	2.48853	0.0128273	0.999763	0.505369	3. LS Sil vs DMSO
LTBP1	Immature Neurons	152.713	-0.338387	0.272712	-1.24082	0.214671	0.999763	-0.338387	3. LS Sil vs DMSO
CRIM1	Immature Neurons	103.448	-0.0533195	0.300866	-0.17722	0.859336	0.999763	-0.0533195	3. LS Sil vs DMSO
FEZ2	Immature Neurons	101.796	0.00945516	0.309488	0.0305509	0.975628	0.999763	0.00945516	3. LS Sil vs DMSO
STRN	Immature Neurons	116.225	0.351401	0.295554	1.18895	0.234457	0.999763	0.351401	3. LS Sil vs DMSO
HEATR5B	Immature Neurons	115.387	-0.285403	0.293265	-0.973192	0.330458	0.999763	-0.285403	3. LS Sil vs DMSO
EIF2AK2	Immature Neurons	69.6751	0.064998	0.357899	0.18161	0.855889	0.999763	0.064998	3. LS Sil vs DMSO
CEBPZOS	Immature Neurons	79.886	-0.326224	0.345531	-0.944123	0.345107	0.999763	-0.326224	3. LS Sil vs DMSO
CEBPZ	Immature Neurons	85.4446	0.0606598	0.362527	0.167325	0.867114	0.999763	0.0606598	3. LS Sil vs DMSO
NDUFAF7	Immature Neurons	50.9821	-0.0330616	0.408188	-0.080996	0.935445	0.999763	-0.0330616	3. LS Sil vs DMSO
PRKD3	Immature Neurons	195.154	0.379548	0.250489	1.51523	0.129714	0.999763	0.379548	3. LS Sil vs DMSO
RMDN2	Immature Neurons	108.443	-0.479684	0.30018	-1.59799	0.110046	0.999763	-0.479684	3. LS Sil vs DMSO
RMDN2-AS1	Immature Neurons	109.845	-0.440901	0.298194	-1.47857	0.139255	0.999763	-0.440901	3. LS Sil vs DMSO
ATL2	Immature Neurons	88.7726	-0.187853	0.327305	-0.573939	0.566009	0.999763	-0.187853	3. LS Sil vs DMSO
HNRNPLL	Immature Neurons	126.232	0.239302	0.288474	0.829546	0.406796	0.999763	0.239302	3. LS Sil vs DMSO
SRSF7	Immature Neurons	82.2579	-0.993164	0.348347	-2.85107	0.00435719	0.819832	-0.993164	3. LS Sil vs DMSO
DHX57	Immature Neurons	121.232	0.272714	0.304661	0.895137	0.370714	0.999763	0.272714	3. LS Sil vs DMSO
SOS1	Immature Neurons	379.104	0.136237	0.202377	0.673182	0.500832	0.999763	0.136237	3. LS Sil vs DMSO
MAP4K3	Immature Neurons	380.542	0.036144	0.202451	0.178532	0.858305	0.999763	0.036144	3. LS Sil vs DMSO
MAP4K3-DT	Immature Neurons	111.473	-0.25184	0.327604	-0.768735	0.442051	0.999763	-0.25184	3. LS Sil vs DMSO
THUMPD2	Immature Neurons	88.3941	0.201576	0.329535	0.611697	0.540738	0.999763	0.201576	3. LS Sil vs DMSO
SLC8A1-AS1	Immature Neurons	395.755	0.218909	0.20069	1.09078	0.275368	0.999763	0.218909	3. LS Sil vs DMSO
SLC8A1	Immature Neurons	497.657	0.253207	0.184397	1.37316	0.169701	0.999763	0.253207	3. LS Sil vs DMSO
EML4	Immature Neurons	192.901	0.0818817	0.238701	0.34303	0.731576	0.999763	0.0818817	3. LS Sil vs DMSO
MTA3	Immature Neurons	164.528	0.121757	0.256721	0.474277	0.635302	0.999763	0.121757	3. LS Sil vs DMSO
THADA	Immature Neurons	189.49	-0.0508119	0.265287	-0.191535	0.848106	0.999763	-0.0508119	3. LS Sil vs DMSO
DYNC2LI1	Immature Neurons	76.6606	-0.212404	0.348045	-0.610276	0.541679	0.999763	-0.212404	3. LS Sil vs DMSO
LRPPRC	Immature Neurons	197.501	-0.0164297	0.239564	-0.0685816	0.945323	0.999763	-0.0164297	3. LS Sil vs DMSO
PPM1B	Immature Neurons	151.61	-0.236386	0.298644	-0.79153	0.428635	0.999763	-0.236386	3. LS Sil vs DMSO
SLC3A1	Immature Neurons	131.96	0.54542	0.298104	1.82963	0.0673057	0.999763	0.54542	3. LS Sil vs DMSO
PREPL	Immature Neurons	127.107	0.321813	0.291653	1.10341	0.26985	0.999763	0.321813	3. LS Sil vs DMSO
CAMKMT	Immature Neurons	201.971	0.0615463	0.253659	0.242634	0.808289	0.999763	0.0615463	3. LS Sil vs DMSO
SRBD1	Immature Neurons	134.88	-0.209571	0.291961	-0.717804	0.472878	0.999763	-0.209571	3. LS Sil vs DMSO
PRKCE	Immature Neurons	715.378	-0.0900481	0.168405	-0.534711	0.59285	0.999763	-0.0900481	3. LS Sil vs DMSO
RHOQ	Immature Neurons	63.7106	0.209511	0.394607	0.530936	0.595463	0.999763	0.209511	3. LS Sil vs DMSO
AC018682.1	Immature Neurons	68.8034	-0.0163044	0.376565	-0.0432976	0.965464	0.999763	-0.0163044	3. LS Sil vs DMSO
PIGF	Immature Neurons	53.1266	-0.14413	0.429579	-0.335515	0.737237	0.999763	-0.14413	3. LS Sil vs DMSO
CRIPT	Immature Neurons	55.4377	-0.690728	0.407124	-1.6966	0.0897719	0.999763	-0.690728	3. LS Sil vs DMSO
MCFD2	Immature Neurons	55.4887	0.302871	0.40168	0.754011	0.450843	0.999763	0.302871	3. LS Sil vs DMSO
TTC7A	Immature Neurons	61.5287	0.326425	0.386204	0.845215	0.397991	0.999763	0.326425	3. LS Sil vs DMSO
CALM2	Immature Neurons	194.624	-0.168475	0.252121	-0.668228	0.503988	0.999763	-0.168475	3. LS Sil vs DMSO
EPCAM-DT	Immature Neurons	114.71	0.0202302	0.296073	0.0683286	0.945524	0.999763	0.0202302	3. LS Sil vs DMSO
MSH2	Immature Neurons	143.886	0.065482	0.269414	0.243054	0.807964	0.999763	0.065482	3. LS Sil vs DMSO
MSH6	Immature Neurons	239.476	-0.130176	0.252876	-0.514782	0.606706	0.999763	-0.130176	3. LS Sil vs DMSO
FBXO11	Immature Neurons	703.841	0.237224	0.170424	1.39196	0.163933	0.999763	0.237224	3. LS Sil vs DMSO
FOXN2	Immature Neurons	379.676	0.0359915	0.199378	0.180519	0.856745	0.999763	0.0359915	3. LS Sil vs DMSO
PPP1R21	Immature Neurons	93.9583	-0.154122	0.325171	-0.473973	0.635519	0.999763	-0.154122	3. LS Sil vs DMSO
NRXN1	Immature Neurons	8693.09	0.237114	0.16312	1.45362	0.146052	0.999763	0.237114	3. LS Sil vs DMSO
AC068725.1	Immature Neurons	348.542	0.130931	0.22531	0.581114	0.561164	0.999763	0.130931	3. LS Sil vs DMSO
AC009234.1	Immature Neurons	96.6887	0.0372176	0.318734	0.116767	0.907045	0.999763	0.0372176	3. LS Sil vs DMSO
AC007682.1	Immature Neurons	105.678	0.151733	0.322038	0.471166	0.637522	0.999763	0.151733	3. LS Sil vs DMSO
AC007402.1	Immature Neurons	238.209	0.243795	0.226022	1.07864	0.28075	0.999763	0.243795	3. LS Sil vs DMSO
ASB3	Immature Neurons	425.619	-0.106842	0.192684	-0.554492	0.579242	0.999763	-0.106842	3. LS Sil vs DMSO
ERLEC1	Immature Neurons	46.972	-0.244737	0.422371	-0.579436	0.562295	0.999763	-0.244737	3. LS Sil vs DMSO
PSME4	Immature Neurons	234.276	0.262054	0.241066	1.08707	0.277008	0.999763	0.262054	3. LS Sil vs DMSO
ACYP2	Immature Neurons	323.664	-0.0461809	0.207807	-0.22223	0.824135	0.999763	-0.0461809	3. LS Sil vs DMSO
SPTBN1	Immature Neurons	302.81	-0.0941765	0.213524	-0.441059	0.659171	0.999763	-0.0941765	3. LS Sil vs DMSO
AC092839.1	Immature Neurons	75.8351	-0.134095	0.343842	-0.389991	0.696543	0.999763	-0.134095	3. LS Sil vs DMSO
AC093110.1	Immature Neurons	74.1922	-0.100346	0.358897	-0.279595	0.779788	0.999763	-0.100346	3. LS Sil vs DMSO
EML6	Immature Neurons	161.712	-0.341206	0.259987	-1.3124	0.189386	0.999763	-0.341206	3. LS Sil vs DMSO
AC104781.2	Immature Neurons	93.183	-0.389136	0.379284	-1.02598	0.304903	0.999763	-0.389136	3. LS Sil vs DMSO
RTN4	Immature Neurons	672.489	0.0470712	0.176505	0.266684	0.789712	0.999763	0.0470712	3. LS Sil vs DMSO
CLHC1	Immature Neurons	104.2	0.177547	0.314683	0.564208	0.572612	0.999763	0.177547	3. LS Sil vs DMSO
AC012358.3	Immature Neurons	264.009	0.0950589	0.227104	0.418569	0.675531	0.999763	0.0950589	3. LS Sil vs DMSO
CCDC88A	Immature Neurons	456.182	0.299392	0.187678	1.59524	0.110658	0.999763	0.299392	3. LS Sil vs DMSO
CFAP36	Immature Neurons	97.0088	0.0827971	0.325449	0.254409	0.799179	0.999763	0.0827971	3. LS Sil vs DMSO
PPP4R3B	Immature Neurons	155.434	-0.0921779	0.260068	-0.354438	0.72301	0.999763	-0.0921779	3. LS Sil vs DMSO
PNPT1	Immature Neurons	73.0518	-0.545612	0.353322	-1.54423	0.122532	0.999763	-0.545612	3. LS Sil vs DMSO
LINC01122	Immature Neurons	382.585	0.212315	0.201652	1.05288	0.292396	0.999763	0.212315	3. LS Sil vs DMSO
BCL11A	Immature Neurons	122.734	0.12702	0.340008	0.37358	0.708717	0.999763	0.12702	3. LS Sil vs DMSO
PAPOLG	Immature Neurons	62.6911	-0.609375	0.374826	-1.62575	0.104002	0.999763	-0.609375	3. LS Sil vs DMSO
KIAA1841	Immature Neurons	125.252	-0.135845	0.284927	-0.476771	0.633526	0.999763	-0.135845	3. LS Sil vs DMSO
USP34	Immature Neurons	620.368	0.0263825	0.187766	0.140507	0.888259	0.999763	0.0263825	3. LS Sil vs DMSO
XPO1	Immature Neurons	208.103	-0.27424	0.238415	-1.15026	0.250035	0.999763	-0.27424	3. LS Sil vs DMSO
CCT4	Immature Neurons	59.66	-0.136942	0.383711	-0.356889	0.721175	0.999763	-0.136942	3. LS Sil vs DMSO
COMMD1	Immature Neurons	248.017	0.0201902	0.225823	0.0894072	0.928758	0.999763	0.0201902	3. LS Sil vs DMSO
AC018462.1	Immature Neurons	164.38	0.000937949	0.25607	0.00366287	0.997077	0.999763	0.000937949	3. LS Sil vs DMSO
EHBP1	Immature Neurons	425.213	0.283724	0.207824	1.36521	0.172186	0.999763	0.283724	3. LS Sil vs DMSO
AC092567.1	Immature Neurons	145.717	-0.0568989	0.271714	-0.209408	0.83413	0.999763	-0.0568989	3. LS Sil vs DMSO
AC007098.1	Immature Neurons	329.421	-0.241819	0.204817	-1.18066	0.237739	0.999763	-0.241819	3. LS Sil vs DMSO
AC009501.3	Immature Neurons	110.665	-0.203353	0.294619	-0.690225	0.490053	0.999763	-0.203353	3. LS Sil vs DMSO
WDPCP	Immature Neurons	479.13	-0.0234444	0.185446	-0.126422	0.899398	0.999763	-0.0234444	3. LS Sil vs DMSO
UGP2	Immature Neurons	154.803	-0.0742853	0.269273	-0.275873	0.782645	0.999763	-0.0742853	3. LS Sil vs DMSO
VPS54	Immature Neurons	283.073	-0.0450954	0.221911	-0.203214	0.838968	0.999763	-0.0450954	3. LS Sil vs DMSO
PELI1	Immature Neurons	212.745	0.210878	0.247999	0.850317	0.395149	0.999763	0.210878	3. LS Sil vs DMSO
AFTPH	Immature Neurons	67.1562	0.390544	0.369319	1.05747	0.290297	0.999763	0.390544	3. LS Sil vs DMSO
SERTAD2	Immature Neurons	50.7865	-0.238794	0.409329	-0.58338	0.559637	0.999763	-0.238794	3. LS Sil vs DMSO
LINC02245	Immature Neurons	131.031	-0.098862	0.276865	-0.357076	0.721035	0.999763	-0.098862	3. LS Sil vs DMSO
SLC1A4	Immature Neurons	77.3401	0.0262002	0.36437	0.0719053	0.942677	0.999763	0.0262002	3. LS Sil vs DMSO
CEP68	Immature Neurons	130.133	0.140584	0.296208	0.474611	0.635064	0.999763	0.140584	3. LS Sil vs DMSO
RAB1A	Immature Neurons	241.09	-0.00966887	0.224718	-0.0430267	0.96568	0.999763	-0.00966887	3. LS Sil vs DMSO
ACTR2	Immature Neurons	123.089	-0.00937737	0.294179	-0.0318764	0.974571	0.999763	-0.00937737	3. LS Sil vs DMSO
SPRED2	Immature Neurons	107.344	0.537642	0.31467	1.70859	0.087527	0.999763	0.537642	3. LS Sil vs DMSO
MEIS1	Immature Neurons	998.063	0.0348668	0.160935	0.216651	0.82848	0.999763	0.0348668	3. LS Sil vs DMSO
MEIS1-AS2	Immature Neurons	53.7948	-0.202736	0.397533	-0.509984	0.610063	0.999763	-0.202736	3. LS Sil vs DMSO
LINC01798	Immature Neurons	55.9635	-0.21649	0.40409	-0.535747	0.592134	0.999763	-0.21649	3. LS Sil vs DMSO
LINC01829	Immature Neurons	38.061	1.29217	0.477819	2.70431	0.00684458	0.895896	1.29217	3. LS Sil vs DMSO
PPP3R1	Immature Neurons	169.519	0.361228	0.254944	1.41689	0.156515	0.999763	0.361228	3. LS Sil vs DMSO
ANTXR1	Immature Neurons	338.13	-0.00937541	0.200818	-0.0466861	0.962763	0.999763	-0.00937541	3. LS Sil vs DMSO
GFPT1	Immature Neurons	97.6246	-0.551086	0.309739	-1.77919	0.075208	0.999763	-0.551086	3. LS Sil vs DMSO
AAK1	Immature Neurons	371.756	0.0245059	0.197837	0.123869	0.901419	0.999763	0.0245059	3. LS Sil vs DMSO
GMCL1	Immature Neurons	60.1956	0.0977997	0.390675	0.250335	0.802328	0.999763	0.0977997	3. LS Sil vs DMSO
MXD1	Immature Neurons	87.8567	0.131263	0.332925	0.394272	0.69338	0.999763	0.131263	3. LS Sil vs DMSO
PCBP1-AS1	Immature Neurons	241.536	-0.0183769	0.224866	-0.0817238	0.934866	0.999763	-0.0183769	3. LS Sil vs DMSO
TIA1	Immature Neurons	175.404	-0.00224527	0.246622	-0.0091041	0.992736	0.999763	-0.00224527	3. LS Sil vs DMSO
ADD2	Immature Neurons	116.649	-0.134929	0.289514	-0.466053	0.641178	0.999763	-0.134929	3. LS Sil vs DMSO
ZNF638	Immature Neurons	489.758	0.143279	0.187844	0.762755	0.445609	0.999763	0.143279	3. LS Sil vs DMSO
EXOC6B	Immature Neurons	1274.61	0.234199	0.167411	1.39895	0.161828	0.999763	0.234199	3. LS Sil vs DMSO
ALMS1	Immature Neurons	209.156	0.498799	0.233523	2.13597	0.0326819	0.999763	0.498799	3. LS Sil vs DMSO
STAMBP	Immature Neurons	51.6816	-0.146642	0.447673	-0.327565	0.743241	0.999763	-0.146642	3. LS Sil vs DMSO
AC073046.3	Immature Neurons	48.8864	-0.0138891	0.422179	-0.0328987	0.973755	0.999763	-0.0138891	3. LS Sil vs DMSO
DGUOK	Immature Neurons	67.2988	0.035935	0.412392	0.0871379	0.930562	0.999763	0.035935	3. LS Sil vs DMSO
TET3	Immature Neurons	197.899	0.297845	0.250027	1.19125	0.233554	0.999763	0.297845	3. LS Sil vs DMSO
MOB1A	Immature Neurons	63.7071	0.445586	0.389359	1.14441	0.252454	0.999763	0.445586	3. LS Sil vs DMSO
MTHFD2	Immature Neurons	56.2363	0.529732	0.397718	1.33193	0.182883	0.999763	0.529732	3. LS Sil vs DMSO
SLC4A5	Immature Neurons	66.431	0.0940451	0.37114	0.253395	0.799963	0.999763	0.0940451	3. LS Sil vs DMSO
DCTN1	Immature Neurons	80.0493	0.136178	0.336572	0.404602	0.68577	0.999763	0.136178	3. LS Sil vs DMSO
LOXL3	Immature Neurons	45.9825	0.00205455	0.431292	0.00476371	0.996199	0.999763	0.00205455	3. LS Sil vs DMSO
MRPL19	Immature Neurons	83.9278	-0.016361	0.343088	-0.0476874	0.961965	0.999763	-0.016361	3. LS Sil vs DMSO
GCFC2	Immature Neurons	140.798	0.0419243	0.281771	0.148789	0.88172	0.999763	0.0419243	3. LS Sil vs DMSO
LRRTM4	Immature Neurons	773.574	-0.0724112	0.198405	-0.364966	0.715137	0.999763	-0.0724112	3. LS Sil vs DMSO
AC079117.1	Immature Neurons	53.7437	-0.796099	0.438477	-1.8156	0.0694316	0.999763	-0.796099	3. LS Sil vs DMSO
CTNNA2	Immature Neurons	3633.47	0.137122	0.143897	0.95292	0.34063	0.999763	0.137122	3. LS Sil vs DMSO
AC016716.2	Immature Neurons	80.5244	0.42407	0.347908	1.21891	0.222878	0.999763	0.42407	3. LS Sil vs DMSO
LRRTM1	Immature Neurons	84.3143	0.224162	0.329051	0.681238	0.495721	0.999763	0.224162	3. LS Sil vs DMSO
AC008067.1	Immature Neurons	168.791	0.424899	0.256244	1.65818	0.0972805	0.999763	0.424899	3. LS Sil vs DMSO
DNAH6	Immature Neurons	44.7628	-0.261048	0.455677	-0.572879	0.566727	0.999763	-0.261048	3. LS Sil vs DMSO
AC022210.2	Immature Neurons	85.4106	-0.214014	0.360913	-0.592981	0.553194	0.999763	-0.214014	3. LS Sil vs DMSO
KCMF1	Immature Neurons	140.541	0.366076	0.269164	1.36005	0.173815	0.999763	0.366076	3. LS Sil vs DMSO
TCF7L1	Immature Neurons	99.2469	-0.414763	0.367991	-1.1271	0.259699	0.999763	-0.414763	3. LS Sil vs DMSO
TGOLN2	Immature Neurons	38.4504	0.1414	0.583729	0.242236	0.808598	0.999763	0.1414	3. LS Sil vs DMSO
MAT2A	Immature Neurons	67.1281	-0.0918773	0.380843	-0.241248	0.809363	0.999763	-0.0918773	3. LS Sil vs DMSO
GGCX	Immature Neurons	46.6644	-0.120466	0.425043	-0.283422	0.776854	0.999763	-0.120466	3. LS Sil vs DMSO
PTCD3	Immature Neurons	100.089	0.0953933	0.315665	0.302198	0.762501	0.999763	0.0953933	3. LS Sil vs DMSO
IMMT	Immature Neurons	106.245	-0.403922	0.317411	-1.27255	0.203178	0.999763	-0.403922	3. LS Sil vs DMSO
REEP1	Immature Neurons	96.9187	0.363137	0.312991	1.16022	0.24596	0.999763	0.363137	3. LS Sil vs DMSO
KDM3A	Immature Neurons	75.397	0.0816337	0.358686	0.227591	0.819964	0.999763	0.0816337	3. LS Sil vs DMSO
CHMP3	Immature Neurons	61.3241	-0.0405066	0.383533	-0.105614	0.915888	0.999763	-0.0405066	3. LS Sil vs DMSO
AC015971.1	Immature Neurons	112.813	0.545172	0.302169	1.80419	0.0712009	0.999763	0.545172	3. LS Sil vs DMSO
EIF2AK3	Immature Neurons	50.7096	-0.218242	0.427299	-0.510749	0.609527	0.999763	-0.218242	3. LS Sil vs DMSO
MRPS5	Immature Neurons	85.8503	-0.274035	0.336174	-0.815159	0.414981	0.999763	-0.274035	3. LS Sil vs DMSO
AC092835.1	Immature Neurons	94.4223	0.121062	0.316854	0.382075	0.702405	0.999763	0.121062	3. LS Sil vs DMSO
LINC00342	Immature Neurons	304.254	0.150064	0.206936	0.72517	0.468348	0.999763	0.150064	3. LS Sil vs DMSO
ANKRD36C	Immature Neurons	272.199	0.131334	0.216574	0.606414	0.54424	0.999763	0.131334	3. LS Sil vs DMSO
CIAO1	Immature Neurons	77.2436	-0.188386	0.343728	-0.548067	0.583646	0.999763	-0.188386	3. LS Sil vs DMSO
SNRNP200	Immature Neurons	114.631	-0.116512	0.291431	-0.399793	0.689309	0.999763	-0.116512	3. LS Sil vs DMSO
KANSL3	Immature Neurons	57.739	0.410575	0.391857	1.04777	0.294746	0.999763	0.410575	3. LS Sil vs DMSO
ANKRD23	Immature Neurons	56.3202	-0.279598	0.405831	-0.688951	0.490854	0.999763	-0.279598	3. LS Sil vs DMSO
ANKRD36	Immature Neurons	188.266	-0.120277	0.248089	-0.484814	0.627808	0.999763	-0.120277	3. LS Sil vs DMSO
AC092683.1	Immature Neurons	74.9351	0.199681	0.380303	0.525058	0.599543	0.999763	0.199681	3. LS Sil vs DMSO
ANKRD36B	Immature Neurons	82.1763	-0.0463761	0.344046	-0.134796	0.892773	0.999763	-0.0463761	3. LS Sil vs DMSO
TMEM131	Immature Neurons	335.393	0.114121	0.203865	0.559785	0.575626	0.999763	0.114121	3. LS Sil vs DMSO
VWA3B	Immature Neurons	52.3778	-0.520424	0.409621	-1.2705	0.203906	0.999763	-0.520424	3. LS Sil vs DMSO
INPP4A	Immature Neurons	194.485	0.0597954	0.2532	0.236159	0.81331	0.999763	0.0597954	3. LS Sil vs DMSO
AC079447.1	Immature Neurons	230.546	0.384346	0.239676	1.60361	0.1088	0.999763	0.384346	3. LS Sil vs DMSO
LYG2	Immature Neurons	63.1355	-0.032068	0.370644	-0.0865199	0.931053	0.999763	-0.032068	3. LS Sil vs DMSO
LYG1	Immature Neurons	56.1591	0.304209	0.391682	0.776672	0.437352	0.999763	0.304209	3. LS Sil vs DMSO
TXNDC9	Immature Neurons	59.4228	0.455397	0.393728	1.15663	0.247424	0.999763	0.455397	3. LS Sil vs DMSO
EIF5B	Immature Neurons	151.872	-0.168275	0.260129	-0.646888	0.517704	0.999763	-0.168275	3. LS Sil vs DMSO
REV1	Immature Neurons	167.407	-0.376675	0.25668	-1.46749	0.142242	0.999763	-0.376675	3. LS Sil vs DMSO
AFF3	Immature Neurons	2203.88	0.106415	0.157995	0.67353	0.50061	0.999763	0.106415	3. LS Sil vs DMSO
LONRF2	Immature Neurons	48.5305	-0.109264	0.431028	-0.253496	0.799885	0.999763	-0.109264	3. LS Sil vs DMSO
RPL31	Immature Neurons	60.4915	0.12477	0.38726	0.322187	0.747311	0.999763	0.12477	3. LS Sil vs DMSO
TBC1D8	Immature Neurons	91.9072	0.00816983	0.342857	0.0238287	0.980989	0.999763	0.00816983	3. LS Sil vs DMSO
RNF149	Immature Neurons	97.0721	0.301698	0.312562	0.965244	0.334422	0.999763	0.301698	3. LS Sil vs DMSO
MAP4K4	Immature Neurons	953.007	-0.0450119	0.168138	-0.267708	0.788924	0.999763	-0.0450119	3. LS Sil vs DMSO
PANTR1	Immature Neurons	514.598	0.143504	0.216812	0.661883	0.508046	0.999763	0.143504	3. LS Sil vs DMSO
AC018730.1	Immature Neurons	63.2259	0.514327	0.376989	1.3643	0.172472	0.999763	0.514327	3. LS Sil vs DMSO
POU3F3	Immature Neurons	86.4007	-0.238269	0.338484	-0.703928	0.481478	0.999763	-0.238269	3. LS Sil vs DMSO
MRPS9	Immature Neurons	64.2022	-0.0344311	0.371387	-0.0927095	0.926134	0.999763	-0.0344311	3. LS Sil vs DMSO
NCK2	Immature Neurons	106.626	-0.202409	0.308754	-0.655566	0.512103	0.999763	-0.202409	3. LS Sil vs DMSO
AC009505.1	Immature Neurons	100.228	0.0578811	0.305402	0.189524	0.849682	0.999763	0.0578811	3. LS Sil vs DMSO
UXS1	Immature Neurons	55.4223	0.284324	0.417297	0.681348	0.495651	0.999763	0.284324	3. LS Sil vs DMSO
ST6GAL2	Immature Neurons	131.237	-0.262615	0.288612	-0.909922	0.362864	0.999763	-0.262615	3. LS Sil vs DMSO
GCC2	Immature Neurons	95.818	-0.24224	0.326317	-0.742347	0.457877	0.999763	-0.24224	3. LS Sil vs DMSO
LIMS1	Immature Neurons	143.055	0.0969795	0.268033	0.361819	0.717488	0.999763	0.0969795	3. LS Sil vs DMSO
RANBP2	Immature Neurons	110.388	0.0296027	0.307807	0.0961728	0.923383	0.999763	0.0296027	3. LS Sil vs DMSO
CCDC138	Immature Neurons	104.711	-0.0174297	0.30567	-0.0570213	0.954528	0.999763	-0.0174297	3. LS Sil vs DMSO
SH3RF3	Immature Neurons	130.571	-0.106721	0.321873	-0.331563	0.740219	0.999763	-0.106721	3. LS Sil vs DMSO
SEPTIN10	Immature Neurons	84.4577	-0.102824	0.345802	-0.297349	0.7662	0.999763	-0.102824	3. LS Sil vs DMSO
ANAPC1	Immature Neurons	59.2401	0.372429	0.384373	0.968925	0.332583	0.999763	0.372429	3. LS Sil vs DMSO
TMEM87B	Immature Neurons	52.7988	-0.0423784	0.423514	-0.100064	0.920294	0.999763	-0.0423784	3. LS Sil vs DMSO
ZC3H8	Immature Neurons	91.0829	0.0376092	0.324075	0.116051	0.907612	0.999763	0.0376092	3. LS Sil vs DMSO
ZC3H6	Immature Neurons	75.5435	-0.172992	0.342933	-0.50445	0.613945	0.999763	-0.172992	3. LS Sil vs DMSO
TTL	Immature Neurons	59.1821	-0.135105	0.385559	-0.350413	0.726029	0.999763	-0.135105	3. LS Sil vs DMSO
SLC35F5	Immature Neurons	182.125	0.181122	0.250299	0.723623	0.469297	0.999763	0.181122	3. LS Sil vs DMSO
ACTR3	Immature Neurons	119.342	-0.100264	0.304765	-0.328989	0.742164	0.999763	-0.100264	3. LS Sil vs DMSO
DPP10	Immature Neurons	365.249	0.0122543	0.218354	0.0561212	0.955245	0.999763	0.0122543	3. LS Sil vs DMSO
DDX18	Immature Neurons	98.5281	-0.144193	0.323832	-0.44527	0.656124	0.999763	-0.144193	3. LS Sil vs DMSO
CCDC93	Immature Neurons	113.355	-0.459813	0.294843	-1.55952	0.118874	0.999763	-0.459813	3. LS Sil vs DMSO
PTPN4	Immature Neurons	238.059	0.112646	0.22332	0.504413	0.613971	0.999763	0.112646	3. LS Sil vs DMSO
EPB41L5	Immature Neurons	233.87	0.0832523	0.232553	0.357993	0.720348	0.999763	0.0832523	3. LS Sil vs DMSO
GLI2	Immature Neurons	110.657	-0.42816	0.315119	-1.35872	0.174234	0.999763	-0.42816	3. LS Sil vs DMSO
CLASP1	Immature Neurons	617.177	0.1311	0.19128	0.685381	0.493104	0.999763	0.1311	3. LS Sil vs DMSO
NIFK-AS1	Immature Neurons	105.762	0.616721	0.318502	1.93631	0.0528292	0.999763	0.616721	3. LS Sil vs DMSO
CNTNAP5	Immature Neurons	229.206	0.828419	0.748757	1.10639	0.268557	0.999763	0.828419	3. LS Sil vs DMSO
ERCC3	Immature Neurons	64.0014	0.193417	0.382053	0.506258	0.612675	0.999763	0.193417	3. LS Sil vs DMSO
AC068282.1	Immature Neurons	228.748	0.0538333	0.23108	0.232964	0.81579	0.999763	0.0538333	3. LS Sil vs DMSO
MAP3K2	Immature Neurons	164.203	0.0605472	0.262609	0.23056	0.817656	0.999763	0.0605472	3. LS Sil vs DMSO
IWS1	Immature Neurons	80.7287	0.141999	0.335297	0.423501	0.671929	0.999763	0.141999	3. LS Sil vs DMSO
AC010976.1	Immature Neurons	114.587	0.0577337	0.301496	0.191491	0.848141	0.999763	0.0577337	3. LS Sil vs DMSO
WDR33	Immature Neurons	236.629	0.00612717	0.23504	0.0260686	0.979203	0.999763	0.00612717	3. LS Sil vs DMSO
SAP130	Immature Neurons	90.3487	-0.392646	0.324751	-1.20907	0.226636	0.999763	-0.392646	3. LS Sil vs DMSO
UGGT1	Immature Neurons	85.6612	0.172192	0.342387	0.502915	0.615024	0.999763	0.172192	3. LS Sil vs DMSO
HS6ST1	Immature Neurons	48.7867	0.042598	0.437877	0.097283	0.922502	0.999763	0.042598	3. LS Sil vs DMSO
SMPD4	Immature Neurons	66.4619	0.0506897	0.370666	0.136753	0.891226	0.999763	0.0506897	3. LS Sil vs DMSO
FAM168B	Immature Neurons	128.433	0.0896506	0.287309	0.312035	0.755014	0.999763	0.0896506	3. LS Sil vs DMSO
NCKAP5	Immature Neurons	1480.13	-0.139005	0.173537	-0.801008	0.423127	0.999763	-0.139005	3. LS Sil vs DMSO
AC010974.2	Immature Neurons	374.66	-0.174321	0.200337	-0.87014	0.384224	0.999763	-0.174321	3. LS Sil vs DMSO
NCKAP5-AS1	Immature Neurons	116.821	-0.368372	0.343238	-1.07323	0.283169	0.999763	-0.368372	3. LS Sil vs DMSO
NCKAP5-AS2	Immature Neurons	80.5054	-1.25869	0.376333	-3.34462	0.000823962	0.381621	-1.25869	3. LS Sil vs DMSO
MGAT5	Immature Neurons	389.324	0.120588	0.200067	0.60274	0.546682	0.999763	0.120588	3. LS Sil vs DMSO
TMEM163	Immature Neurons	431.294	0.29802	0.188841	1.57815	0.114532	0.999763	0.29802	3. LS Sil vs DMSO
CCNT2-AS1	Immature Neurons	116.668	0.149358	0.350737	0.42584	0.670224	0.999763	0.149358	3. LS Sil vs DMSO
ACMSD	Immature Neurons	150.848	-0.0278456	0.280381	-0.0993133	0.92089	0.999763	-0.0278456	3. LS Sil vs DMSO
CCNT2	Immature Neurons	156.98	-0.119686	0.259179	-0.461787	0.644234	0.999763	-0.119686	3. LS Sil vs DMSO
RAB3GAP1	Immature Neurons	210.397	0.344626	0.249238	1.38272	0.166752	0.999763	0.344626	3. LS Sil vs DMSO
ZRANB3	Immature Neurons	217.426	0.19205	0.239022	0.803485	0.421695	0.999763	0.19205	3. LS Sil vs DMSO
R3HDM1	Immature Neurons	398.606	-0.0165335	0.217878	-0.0758842	0.939511	0.999763	-0.0165335	3. LS Sil vs DMSO
UBXN4	Immature Neurons	288.572	-0.196752	0.212194	-0.927227	0.353809	0.999763	-0.196752	3. LS Sil vs DMSO
DARS	Immature Neurons	71.6916	0.170024	0.35614	0.477408	0.633072	0.999763	0.170024	3. LS Sil vs DMSO
SPOPL	Immature Neurons	59.6826	0.0667845	0.383903	0.173962	0.861895	0.999763	0.0667845	3. LS Sil vs DMSO
LRP1B	Immature Neurons	1303.57	0.0124864	0.163141	0.0765374	0.938992	0.999763	0.0124864	3. LS Sil vs DMSO
AC016910.1	Immature Neurons	99.7661	-0.118926	0.337462	-0.352413	0.724529	0.999763	-0.118926	3. LS Sil vs DMSO
GTDC1	Immature Neurons	336.344	0.16543	0.201832	0.819646	0.412418	0.999763	0.16543	3. LS Sil vs DMSO
ZEB2	Immature Neurons	373.075	0.182504	0.204194	0.89378	0.37144	0.999763	0.182504	3. LS Sil vs DMSO
ACVR2A	Immature Neurons	387.967	0.10868	0.204104	0.532473	0.594398	0.999763	0.10868	3. LS Sil vs DMSO
ORC4	Immature Neurons	308.099	-0.00885718	0.222757	-0.0397616	0.968283	0.999763	-0.00885718	3. LS Sil vs DMSO
MBD5	Immature Neurons	1591.49	0.105117	0.163428	0.643203	0.520092	0.999763	0.105117	3. LS Sil vs DMSO
EPC2	Immature Neurons	198.586	0.196994	0.24499	0.804088	0.421346	0.999763	0.196994	3. LS Sil vs DMSO
AC105402.3	Immature Neurons	268.502	0.000793671	0.224486	0.0035355	0.997179	0.999763	0.000793671	3. LS Sil vs DMSO
KIF5C	Immature Neurons	477.609	0.247877	0.188158	1.31739	0.187708	0.999763	0.247877	3. LS Sil vs DMSO
LYPD6	Immature Neurons	68.5258	0.0346812	0.392974	0.0882533	0.929675	0.999763	0.0346812	3. LS Sil vs DMSO
MMADHC	Immature Neurons	52.6075	0.0913297	0.428586	0.213096	0.831252	0.999763	0.0913297	3. LS Sil vs DMSO
AC007364.1	Immature Neurons	69.5942	-0.279281	0.401097	-0.696295	0.486244	0.999763	-0.279281	3. LS Sil vs DMSO
RND3	Immature Neurons	265.9	0.267697	0.215179	1.24407	0.213475	0.999763	0.267697	3. LS Sil vs DMSO
RIF1	Immature Neurons	143.982	0.228716	0.268247	0.852633	0.393863	0.999763	0.228716	3. LS Sil vs DMSO
NEB	Immature Neurons	60.8208	0.338049	0.41808	0.808575	0.41876	0.999763	0.338049	3. LS Sil vs DMSO
ARL5A	Immature Neurons	61.0657	0.313495	0.376922	0.831724	0.405565	0.999763	0.313495	3. LS Sil vs DMSO
CACNB4	Immature Neurons	305.296	0.0661622	0.208657	0.317086	0.751178	0.999763	0.0661622	3. LS Sil vs DMSO
STAM2	Immature Neurons	80.3366	-0.0664389	0.335943	-0.197768	0.843227	0.999763	-0.0664389	3. LS Sil vs DMSO
FMNL2	Immature Neurons	1264.76	0.0449748	0.185093	0.242985	0.808017	0.999763	0.0449748	3. LS Sil vs DMSO
PRPF40A	Immature Neurons	210.501	-0.057941	0.237435	-0.244028	0.807209	0.999763	-0.057941	3. LS Sil vs DMSO
ARL6IP6	Immature Neurons	50.6809	-0.162257	0.410578	-0.395191	0.692702	0.999763	-0.162257	3. LS Sil vs DMSO
GALNT13	Immature Neurons	212.811	0.141197	0.26079	0.54142	0.588218	0.999763	0.141197	3. LS Sil vs DMSO
KCNJ3	Immature Neurons	88.2714	-0.208978	0.337008	-0.6201	0.535192	0.999763	-0.208978	3. LS Sil vs DMSO
LINC01876	Immature Neurons	743.585	0.0965808	0.179685	0.5375	0.590922	0.999763	0.0965808	3. LS Sil vs DMSO
ACVR1	Immature Neurons	49.3278	-0.0134565	0.415981	-0.0323489	0.974194	0.999763	-0.0134565	3. LS Sil vs DMSO
UPP2	Immature Neurons	94.6573	-0.0424436	0.319433	-0.132872	0.894295	0.999763	-0.0424436	3. LS Sil vs DMSO
PKP4	Immature Neurons	88.9232	0.360793	0.40729	0.885839	0.375704	0.999763	0.360793	3. LS Sil vs DMSO
TANC1	Immature Neurons	66.8716	-0.314356	0.367779	-0.854742	0.392694	0.999763	-0.314356	3. LS Sil vs DMSO
BAZ2B	Immature Neurons	1105.64	-0.0691418	0.168384	-0.410619	0.681352	0.999763	-0.0691418	3. LS Sil vs DMSO
AC008277.1	Immature Neurons	160.141	0.00634506	0.264323	0.024005	0.980849	0.999763	0.00634506	3. LS Sil vs DMSO
MARCH7	Immature Neurons	194.406	-0.179813	0.243393	-0.738778	0.460042	0.999763	-0.179813	3. LS Sil vs DMSO
CD302	Immature Neurons	115.71	0.16829	0.291736	0.576856	0.564037	0.999763	0.16829	3. LS Sil vs DMSO
TANK	Immature Neurons	102.233	0.0702811	0.305728	0.229881	0.818184	0.999763	0.0702811	3. LS Sil vs DMSO
PSMD14	Immature Neurons	133.815	0.0459742	0.273542	0.16807	0.866528	0.999763	0.0459742	3. LS Sil vs DMSO
SLC4A10	Immature Neurons	351.376	0.366902	0.219298	1.67308	0.0943121	0.999763	0.366902	3. LS Sil vs DMSO
KCNH7	Immature Neurons	1411.7	0.356845	0.199899	1.78513	0.0742402	0.999763	0.356845	3. LS Sil vs DMSO
AC011900.1	Immature Neurons	330.538	0.0468873	0.248428	0.188736	0.8503	0.999763	0.0468873	3. LS Sil vs DMSO
FIGN	Immature Neurons	332.143	-0.0534088	0.205138	-0.260356	0.794589	0.999763	-0.0534088	3. LS Sil vs DMSO
AC019197.1	Immature Neurons	279.666	0.11637	0.218012	0.533777	0.593496	0.999763	0.11637	3. LS Sil vs DMSO
SCN3A	Immature Neurons	253.732	0.199884	0.218336	0.91549	0.359934	0.999763	0.199884	3. LS Sil vs DMSO
CSRNP3	Immature Neurons	821.847	0.114292	0.166805	0.685187	0.493226	0.999763	0.114292	3. LS Sil vs DMSO
TTC21B	Immature Neurons	104.521	0.0648738	0.300306	0.216026	0.828968	0.999763	0.0648738	3. LS Sil vs DMSO
TTC21B-AS1	Immature Neurons	83.2182	-0.82767	0.35438	-2.33554	0.0195151	0.999763	-0.82767	3. LS Sil vs DMSO
SCN1A-AS1	Immature Neurons	81.4476	0.0907921	0.362187	0.250678	0.802063	0.999763	0.0907921	3. LS Sil vs DMSO
SCN1A	Immature Neurons	45.8383	-0.136018	0.460716	-0.295231	0.767818	0.999763	-0.136018	3. LS Sil vs DMSO
AC073050.1	Immature Neurons	401.841	0.169579	0.223427	0.758989	0.447859	0.999763	0.169579	3. LS Sil vs DMSO
AC016723.1	Immature Neurons	74.9291	-0.301759	0.382897	-0.788095	0.430641	0.999763	-0.301759	3. LS Sil vs DMSO
STK39	Immature Neurons	360.492	0.117058	0.199386	0.587092	0.557142	0.999763	0.117058	3. LS Sil vs DMSO
CERS6	Immature Neurons	1134.6	0.344033	0.161888	2.12513	0.0335756	0.999763	0.344033	3. LS Sil vs DMSO
FASTKD1	Immature Neurons	51.5113	-0.272429	0.406095	-0.670851	0.502315	0.999763	-0.272429	3. LS Sil vs DMSO
PPIG	Immature Neurons	148.735	0.164767	0.263528	0.625236	0.531816	0.999763	0.164767	3. LS Sil vs DMSO
KLHL23	Immature Neurons	286.922	0.32378	0.2261	1.43202	0.152139	0.999763	0.32378	3. LS Sil vs DMSO
SSB	Immature Neurons	75.4255	-0.030678	0.359011	-0.0854513	0.931903	0.999763	-0.030678	3. LS Sil vs DMSO
UBR3	Immature Neurons	417.441	0.0501585	0.19065	0.263091	0.79248	0.999763	0.0501585	3. LS Sil vs DMSO
GAD1	Immature Neurons	72.1191	-0.397739	0.378483	-1.05088	0.293316	0.999763	-0.397739	3. LS Sil vs DMSO
GORASP2	Immature Neurons	55.2343	-0.392317	0.401189	-0.977887	0.32813	0.999763	-0.392317	3. LS Sil vs DMSO
TLK1	Immature Neurons	347.461	-0.0400383	0.208159	-0.192345	0.847472	0.999763	-0.0400383	3. LS Sil vs DMSO
METTL8	Immature Neurons	60.7645	-0.458014	0.38489	-1.18999	0.234051	0.999763	-0.458014	3. LS Sil vs DMSO
DYNC1I2	Immature Neurons	396.808	-0.170556	0.19436	-0.877523	0.380203	0.999763	-0.170556	3. LS Sil vs DMSO
SLC25A12	Immature Neurons	234.744	-0.168637	0.232099	-0.726574	0.467487	0.999763	-0.168637	3. LS Sil vs DMSO
SP3	Immature Neurons	163.208	0.318955	0.255542	1.24815	0.211976	0.999763	0.318955	3. LS Sil vs DMSO
OLA1	Immature Neurons	315.088	0.105297	0.21564	0.488301	0.625337	0.999763	0.105297	3. LS Sil vs DMSO
CIR1	Immature Neurons	101.822	-0.380067	0.334734	-1.13543	0.256196	0.999763	-0.380067	3. LS Sil vs DMSO
SCRN3	Immature Neurons	88.6413	-0.210109	0.345928	-0.607379	0.5436	0.999763	-0.210109	3. LS Sil vs DMSO
GPR155	Immature Neurons	100.307	0.0929315	0.31766	0.29255	0.769866	0.999763	0.0929315	3. LS Sil vs DMSO
AC010894.3	Immature Neurons	89.0464	-0.355734	0.326587	-1.08925	0.276044	0.999763	-0.355734	3. LS Sil vs DMSO
WIPF1	Immature Neurons	53.9941	-0.188353	0.411813	-0.457375	0.647402	0.999763	-0.188353	3. LS Sil vs DMSO
CHN1	Immature Neurons	248.773	-0.00790844	0.222974	-0.035468	0.971707	0.999763	-0.00790844	3. LS Sil vs DMSO
ATF2	Immature Neurons	162.742	0.0672129	0.269375	0.249515	0.802963	0.999763	0.0672129	3. LS Sil vs DMSO
LNPK	Immature Neurons	112.12	-0.627864	0.317988	-1.97449	0.048326	0.999763	-0.627864	3. LS Sil vs DMSO
MTX2	Immature Neurons	119.13	-0.392891	0.293713	-1.33767	0.181004	0.999763	-0.392891	3. LS Sil vs DMSO
HNRNPA3	Immature Neurons	223.344	-0.486503	0.228936	-2.12506	0.0335819	0.999763	-0.486503	3. LS Sil vs DMSO
NFE2L2	Immature Neurons	135.592	0.118993	0.283815	0.419263	0.675024	0.999763	0.118993	3. LS Sil vs DMSO
AGPS	Immature Neurons	84.8025	0.488115	0.337055	1.44818	0.147567	0.999763	0.488115	3. LS Sil vs DMSO
OSBPL6	Immature Neurons	117.88	0.409533	0.313814	1.30502	0.191886	0.999763	0.409533	3. LS Sil vs DMSO
PRKRA	Immature Neurons	72.7944	-0.206518	0.371822	-0.555422	0.578606	0.999763	-0.206518	3. LS Sil vs DMSO
TTN-AS1	Immature Neurons	193.758	0.129294	0.273311	0.473065	0.636167	0.999763	0.129294	3. LS Sil vs DMSO
TTN	Immature Neurons	456.392	-0.142767	0.207328	-0.688603	0.491073	0.999763	-0.142767	3. LS Sil vs DMSO
SESTD1	Immature Neurons	274.841	0.0855129	0.218265	0.391784	0.695218	0.999763	0.0855129	3. LS Sil vs DMSO
ZNF385B	Immature Neurons	251.132	-0.659739	0.264808	-2.49138	0.0127247	0.999763	-0.659739	3. LS Sil vs DMSO
CWC22	Immature Neurons	46.1223	0.100292	0.461106	0.217502	0.827817	0.999763	0.100292	3. LS Sil vs DMSO
UBE2E3	Immature Neurons	445.981	0.054368	0.191667	0.283658	0.776672	0.999763	0.054368	3. LS Sil vs DMSO
ITPRID2	Immature Neurons	65.5059	-0.214199	0.364299	-0.587977	0.556548	0.999763	-0.214199	3. LS Sil vs DMSO
PDE1A	Immature Neurons	292.297	-0.0387265	0.246034	-0.157403	0.874927	0.999763	-0.0387265	3. LS Sil vs DMSO
DNAJC10	Immature Neurons	90.4329	-0.356233	0.320624	-1.11106	0.266542	0.999763	-0.356233	3. LS Sil vs DMSO
NCKAP1	Immature Neurons	313.432	0.0844066	0.205358	0.411022	0.681056	0.999763	0.0844066	3. LS Sil vs DMSO
AC021851.2	Immature Neurons	42.6357	0.396336	0.484842	0.817455	0.413668	0.999763	0.396336	3. LS Sil vs DMSO
ZNF804A	Immature Neurons	843.482	0.419968	0.192331	2.18357	0.0289938	0.999763	0.419968	3. LS Sil vs DMSO
AC009315.1	Immature Neurons	688.774	0.168135	0.177004	0.949891	0.342167	0.999763	0.168135	3. LS Sil vs DMSO
FSIP2-AS1	Immature Neurons	1473.16	-0.0688842	0.165103	-0.41722	0.676517	0.999763	-0.0688842	3. LS Sil vs DMSO
FSIP2	Immature Neurons	644.799	-0.0866135	0.179109	-0.483581	0.628683	0.999763	-0.0866135	3. LS Sil vs DMSO
LINC01473	Immature Neurons	335.281	-0.135576	0.21084	-0.643028	0.520206	0.999763	-0.135576	3. LS Sil vs DMSO
ZC3H15	Immature Neurons	87.6601	0.0306216	0.326824	0.0936945	0.925352	0.999763	0.0306216	3. LS Sil vs DMSO
ITGAV	Immature Neurons	83.8985	-0.226634	0.339392	-0.667764	0.504284	0.999763	-0.226634	3. LS Sil vs DMSO
AC017101.1	Immature Neurons	123.76	-0.118667	0.281398	-0.421705	0.67324	0.999763	-0.118667	3. LS Sil vs DMSO
FAM171B	Immature Neurons	124.77	0.440666	0.293885	1.49945	0.133758	0.999763	0.440666	3. LS Sil vs DMSO
LINC01090	Immature Neurons	261.523	-0.466624	0.22143	-2.10732	0.0350896	0.999763	-0.466624	3. LS Sil vs DMSO
GULP1	Immature Neurons	251.174	-0.26565	0.22614	-1.17471	0.24011	0.999763	-0.26565	3. LS Sil vs DMSO
WDR75	Immature Neurons	80.4248	-0.673961	0.342676	-1.96676	0.049211	0.999763	-0.673961	3. LS Sil vs DMSO
ANKAR	Immature Neurons	56.9105	-0.105816	0.447354	-0.236538	0.813015	0.999763	-0.105816	3. LS Sil vs DMSO
ORMDL1	Immature Neurons	130.638	-0.189683	0.278146	-0.681954	0.495268	0.999763	-0.189683	3. LS Sil vs DMSO
PMS1	Immature Neurons	84.8936	-0.214643	0.352549	-0.608831	0.542636	0.999763	-0.214643	3. LS Sil vs DMSO
C2orf88	Immature Neurons	115.129	0.232604	0.303201	0.767161	0.442986	0.999763	0.232604	3. LS Sil vs DMSO
HIBCH	Immature Neurons	189.914	-0.158721	0.240535	-0.659867	0.509339	0.999763	-0.158721	3. LS Sil vs DMSO
MFSD6	Immature Neurons	62.4449	-0.0712858	0.401993	-0.177331	0.859248	0.999763	-0.0712858	3. LS Sil vs DMSO
GLS	Immature Neurons	195.317	0.414094	0.241584	1.71408	0.0865137	0.999763	0.414094	3. LS Sil vs DMSO
MYO1B	Immature Neurons	147.516	0.0816121	0.266201	0.30658	0.759163	0.999763	0.0816121	3. LS Sil vs DMSO
AC098617.1	Immature Neurons	113.835	-0.196942	0.315521	-0.62418	0.53251	0.999763	-0.196942	3. LS Sil vs DMSO
TMEFF2	Immature Neurons	150.959	-0.11597	0.267882	-0.432915	0.665076	0.999763	-0.11597	3. LS Sil vs DMSO
SLC39A10	Immature Neurons	80.2037	0.0252283	0.342324	0.073697	0.941251	0.999763	0.0252283	3. LS Sil vs DMSO
DNAH7	Immature Neurons	72.1281	-0.189023	0.368503	-0.512948	0.607988	0.999763	-0.189023	3. LS Sil vs DMSO
HECW2	Immature Neurons	282.593	0.190583	0.213704	0.891808	0.372496	0.999763	0.190583	3. LS Sil vs DMSO
PGAP1	Immature Neurons	477.697	-0.0188047	0.186425	-0.10087	0.919654	0.999763	-0.0188047	3. LS Sil vs DMSO
ANKRD44	Immature Neurons	139.307	-0.222926	0.27096	-0.822728	0.410662	0.999763	-0.222926	3. LS Sil vs DMSO
SF3B1	Immature Neurons	170.806	-0.199324	0.254	-0.784741	0.432606	0.999763	-0.199324	3. LS Sil vs DMSO
HSPD1	Immature Neurons	99.0387	-0.165118	0.312914	-0.527679	0.597722	0.999763	-0.165118	3. LS Sil vs DMSO
MOB4	Immature Neurons	81.429	-0.430757	0.335866	-1.28253	0.199658	0.999763	-0.430757	3. LS Sil vs DMSO
RFTN2	Immature Neurons	99.6397	0.29624	0.314923	0.940674	0.346872	0.999763	0.29624	3. LS Sil vs DMSO
PLCL1	Immature Neurons	520.093	0.258974	0.20731	1.24921	0.211588	0.999763	0.258974	3. LS Sil vs DMSO
AC011997.2	Immature Neurons	64.5459	-0.193892	0.371465	-0.521966	0.601694	0.999763	-0.193892	3. LS Sil vs DMSO
SATB2	Immature Neurons	52.0345	-0.449469	0.41387	-1.08601	0.277473	0.999763	-0.449469	3. LS Sil vs DMSO
TYW5	Immature Neurons	66.5205	0.141257	0.377606	0.374085	0.708341	0.999763	0.141257	3. LS Sil vs DMSO
SPATS2L	Immature Neurons	141.17	-0.158118	0.267294	-0.591553	0.55415	0.999763	-0.158118	3. LS Sil vs DMSO
AC012459.1	Immature Neurons	150.509	-0.15464	0.275162	-0.561996	0.574119	0.999763	-0.15464	3. LS Sil vs DMSO
BZW1	Immature Neurons	61.5402	-0.0958081	0.37476	-0.255652	0.79822	0.999763	-0.0958081	3. LS Sil vs DMSO
CLK1	Immature Neurons	55.8307	-0.102323	0.423278	-0.241739	0.808982	0.999763	-0.102323	3. LS Sil vs DMSO
ORC2	Immature Neurons	135.29	0.0785493	0.271813	0.288983	0.772594	0.999763	0.0785493	3. LS Sil vs DMSO
AC005037.1	Immature Neurons	120.589	0.0701985	0.297751	0.235762	0.813617	0.999763	0.0701985	3. LS Sil vs DMSO
FAM126B	Immature Neurons	114.772	0.0733454	0.295469	0.248233	0.803954	0.999763	0.0733454	3. LS Sil vs DMSO
TRAK2	Immature Neurons	52.9242	0.127465	0.436325	0.292133	0.770185	0.999763	0.127465	3. LS Sil vs DMSO
STRADB	Immature Neurons	174.446	-0.0303269	0.263465	-0.115108	0.908359	0.999763	-0.0303269	3. LS Sil vs DMSO
ALS2	Immature Neurons	59.903	0.493672	0.380734	1.29663	0.194758	0.999763	0.493672	3. LS Sil vs DMSO
SUMO1	Immature Neurons	82.4866	0.0525387	0.334124	0.157243	0.875053	0.999763	0.0525387	3. LS Sil vs DMSO
NOP58	Immature Neurons	86.2369	-0.459136	0.326021	-1.4083	0.159041	0.999763	-0.459136	3. LS Sil vs DMSO
BMPR2	Immature Neurons	805.072	0.208207	0.165448	1.25844	0.208232	0.999763	0.208207	3. LS Sil vs DMSO
FAM117B	Immature Neurons	323.031	0.250616	0.214948	1.16594	0.24364	0.999763	0.250616	3. LS Sil vs DMSO
ICA1L	Immature Neurons	174.001	-0.275998	0.257608	-1.07139	0.283994	0.999763	-0.275998	3. LS Sil vs DMSO
WDR12	Immature Neurons	137.527	-0.108946	0.281002	-0.387706	0.698233	0.999763	-0.108946	3. LS Sil vs DMSO
CARF	Immature Neurons	54.014	-0.31606	0.403332	-0.783621	0.433262	0.999763	-0.31606	3. LS Sil vs DMSO
NBEAL1	Immature Neurons	173.021	0.18641	0.250714	0.743518	0.457168	0.999763	0.18641	3. LS Sil vs DMSO
CYP20A1	Immature Neurons	57.8605	0.164322	0.401222	0.409554	0.682133	0.999763	0.164322	3. LS Sil vs DMSO
ABI2	Immature Neurons	441.269	0.0835441	0.186917	0.446958	0.654906	0.999763	0.0835441	3. LS Sil vs DMSO
RAPH1	Immature Neurons	482.433	0.0529514	0.184169	0.287516	0.773718	0.999763	0.0529514	3. LS Sil vs DMSO
PARD3B	Immature Neurons	547.469	0.0446283	0.494035	0.0903343	0.928022	0.999763	0.0446283	3. LS Sil vs DMSO
INO80D	Immature Neurons	130.811	0.198944	0.293596	0.677609	0.498019	0.999763	0.198944	3. LS Sil vs DMSO
NDUFS1	Immature Neurons	128.524	0.134837	0.277641	0.485653	0.627213	0.999763	0.134837	3. LS Sil vs DMSO
ZDBF2	Immature Neurons	75.8564	-0.332554	0.358837	-0.926756	0.354053	0.999763	-0.332554	3. LS Sil vs DMSO
ADAM23	Immature Neurons	316.986	-0.0646983	0.204884	-0.31578	0.75217	0.999763	-0.0646983	3. LS Sil vs DMSO
FASTKD2	Immature Neurons	71.0601	-0.541313	0.378309	-1.43087	0.152466	0.999763	-0.541313	3. LS Sil vs DMSO
KLF7	Immature Neurons	476.717	0.220504	0.18477	1.1934	0.232713	0.999763	0.220504	3. LS Sil vs DMSO
CREB1	Immature Neurons	207.189	-0.198311	0.233362	-0.849796	0.395438	0.999763	-0.198311	3. LS Sil vs DMSO
METTL21A	Immature Neurons	84.9733	-0.420875	0.328427	-1.28149	0.200022	0.999763	-0.420875	3. LS Sil vs DMSO
CCNYL1	Immature Neurons	51.7	-0.00132325	0.426351	-0.00310366	0.997524	0.999763	-0.00132325	3. LS Sil vs DMSO
PLEKHM3	Immature Neurons	90.2688	-0.0744085	0.337222	-0.220652	0.825364	0.999763	-0.0744085	3. LS Sil vs DMSO
IDH1	Immature Neurons	61.2425	0.0337203	0.391071	0.0862254	0.931287	0.999763	0.0337203	3. LS Sil vs DMSO
PIKFYVE	Immature Neurons	116.43	-0.324817	0.287426	-1.13009	0.258438	0.999763	-0.324817	3. LS Sil vs DMSO
MAP2	Immature Neurons	2521.61	0.109905	0.145292	0.756439	0.449386	0.999763	0.109905	3. LS Sil vs DMSO
UNC80	Immature Neurons	182.1	0.137996	0.248063	0.556293	0.578011	0.999763	0.137996	3. LS Sil vs DMSO
RPE	Immature Neurons	67.9849	-0.156622	0.39882	-0.392713	0.694532	0.999763	-0.156622	3. LS Sil vs DMSO
KANSL1L	Immature Neurons	563.898	0.0245284	0.197187	0.124391	0.901006	0.999763	0.0245284	3. LS Sil vs DMSO
AC007038.1	Immature Neurons	102.929	0.196842	0.302083	0.651614	0.514651	0.999763	0.196842	3. LS Sil vs DMSO
LANCL1-AS1	Immature Neurons	157.17	0.0178368	0.25982	0.0686507	0.945268	0.999763	0.0178368	3. LS Sil vs DMSO
LANCL1	Immature Neurons	64.6255	0.390882	0.370613	1.05469	0.291566	0.999763	0.390882	3. LS Sil vs DMSO
ERBB4	Immature Neurons	4910.79	0.155452	0.154625	1.00535	0.31473	0.999763	0.155452	3. LS Sil vs DMSO
IKZF2	Immature Neurons	55.7822	-0.392712	0.409485	-0.959037	0.33754	0.999763	-0.392712	3. LS Sil vs DMSO
SPAG16	Immature Neurons	290.076	0.238492	0.215542	1.10648	0.26852	0.999763	0.238492	3. LS Sil vs DMSO
AC068051.1	Immature Neurons	146.826	-0.467194	0.300998	-1.55215	0.120627	0.999763	-0.467194	3. LS Sil vs DMSO
FN1	Immature Neurons	52.9701	0.114056	0.412497	0.276502	0.782162	0.999763	0.114056	3. LS Sil vs DMSO
XRCC5	Immature Neurons	295.717	-0.0135337	0.209727	-0.06453	0.948548	0.999763	-0.0135337	3. LS Sil vs DMSO
RPL37A	Immature Neurons	79.9597	-0.244076	0.334694	-0.729252	0.465848	0.999763	-0.244076	3. LS Sil vs DMSO
IGFBP2	Immature Neurons	93.6919	-0.290939	0.328879	-0.88464	0.376351	0.999763	-0.290939	3. LS Sil vs DMSO
ARPC2	Immature Neurons	90.6174	-0.033339	0.326126	-0.102227	0.918576	0.999763	-0.033339	3. LS Sil vs DMSO
USP37	Immature Neurons	81.6881	-0.00302381	0.335653	-0.00900874	0.992812	0.999763	-0.00302381	3. LS Sil vs DMSO
CNOT9	Immature Neurons	63.1138	0.133959	0.372021	0.360084	0.718784	0.999763	0.133959	3. LS Sil vs DMSO
EPHA4	Immature Neurons	46.908	0.275223	0.458485	0.600288	0.548314	0.999763	0.275223	3. LS Sil vs DMSO
PAX3	Immature Neurons	721.755	-0.037803	0.194699	-0.194161	0.84605	0.999763	-0.037803	3. LS Sil vs DMSO
FARSB	Immature Neurons	104.393	-0.0992169	0.307452	-0.322706	0.746918	0.999763	-0.0992169	3. LS Sil vs DMSO
ACSL3	Immature Neurons	137.164	-0.0643664	0.272714	-0.236022	0.813416	0.999763	-0.0643664	3. LS Sil vs DMSO
WDFY1	Immature Neurons	95.6901	0.50262	0.318263	1.57926	0.114277	0.999763	0.50262	3. LS Sil vs DMSO
CUL3	Immature Neurons	323.084	0.325208	0.203771	1.59595	0.110501	0.999763	0.325208	3. LS Sil vs DMSO
DOCK10	Immature Neurons	90.8159	0.0220432	0.330222	0.0667525	0.946779	0.999763	0.0220432	3. LS Sil vs DMSO
NYAP2	Immature Neurons	230.278	0.363975	0.574243	0.633835	0.526188	0.999763	0.363975	3. LS Sil vs DMSO
RHBDD1	Immature Neurons	80.9405	0.0113825	0.345003	0.0329925	0.973681	0.999763	0.0113825	3. LS Sil vs DMSO
MFF	Immature Neurons	170.415	-0.00964699	0.252446	-0.0382141	0.969517	0.999763	-0.00964699	3. LS Sil vs DMSO
AGFG1	Immature Neurons	169.929	0.20158	0.256861	0.784783	0.432581	0.999763	0.20158	3. LS Sil vs DMSO
PID1	Immature Neurons	116.107	0.183293	0.337296	0.54342	0.586841	0.999763	0.183293	3. LS Sil vs DMSO
DNER	Immature Neurons	766.991	-0.014648	0.190016	-0.0770883	0.938553	0.999763	-0.014648	3. LS Sil vs DMSO
TRIP12	Immature Neurons	390.715	-0.0755934	0.204504	-0.369644	0.711648	0.999763	-0.0755934	3. LS Sil vs DMSO
FBXO36	Immature Neurons	44.071	-0.396918	0.44823	-0.885522	0.375875	0.999763	-0.396918	3. LS Sil vs DMSO
SLC16A14	Immature Neurons	43.9748	0.546907	0.446129	1.22589	0.220239	0.999763	0.546907	3. LS Sil vs DMSO
CAB39	Immature Neurons	163.596	-0.0646352	0.289946	-0.222922	0.823596	0.999763	-0.0646352	3. LS Sil vs DMSO
PSMD1	Immature Neurons	214.05	-0.0103749	0.233182	-0.0444927	0.964512	0.999763	-0.0103749	3. LS Sil vs DMSO
HTR2B	Immature Neurons	102.585	-0.218138	0.30436	-0.716711	0.473552	0.999763	-0.218138	3. LS Sil vs DMSO
ARMC9	Immature Neurons	140.281	0.121915	0.269416	0.452516	0.650897	0.999763	0.121915	3. LS Sil vs DMSO
NCL	Immature Neurons	101.324	-0.23543	0.310965	-0.757096	0.448992	0.999763	-0.23543	3. LS Sil vs DMSO
PTMA	Immature Neurons	123.203	-0.348049	0.295651	-1.17723	0.239103	0.999763	-0.348049	3. LS Sil vs DMSO
DIS3L2	Immature Neurons	194.953	0.135231	0.242242	0.558247	0.576676	0.999763	0.135231	3. LS Sil vs DMSO
AC019130.1	Immature Neurons	85.2039	0.193454	0.352845	0.548271	0.583506	0.999763	0.193454	3. LS Sil vs DMSO
GIGYF2	Immature Neurons	414.873	0.0593242	0.191031	0.310548	0.756145	0.999763	0.0593242	3. LS Sil vs DMSO
KCNJ13	Immature Neurons	71.9997	0.0330548	0.352354	0.0938112	0.925259	0.999763	0.0330548	3. LS Sil vs DMSO
DGKD	Immature Neurons	78.1786	-0.128746	0.357184	-0.360448	0.718512	0.999763	-0.128746	3. LS Sil vs DMSO
USP40	Immature Neurons	71.1633	-0.203993	0.360602	-0.5657	0.571597	0.999763	-0.203993	3. LS Sil vs DMSO
ARL4C	Immature Neurons	64.59	-0.470033	0.370263	-1.26946	0.204278	0.999763	-0.470033	3. LS Sil vs DMSO
SH3BP4	Immature Neurons	103.96	-0.125117	0.303293	-0.412527	0.679953	0.999763	-0.125117	3. LS Sil vs DMSO
AGAP1	Immature Neurons	711.788	-0.163365	0.182462	-0.895341	0.370605	0.999763	-0.163365	3. LS Sil vs DMSO
AC019068.1	Immature Neurons	53.2043	-0.107731	0.408661	-0.26362	0.792072	0.999763	-0.107731	3. LS Sil vs DMSO
ASB18	Immature Neurons	65.9489	-0.120028	0.376384	-0.318896	0.749805	0.999763	-0.120028	3. LS Sil vs DMSO
COPS8	Immature Neurons	58.2771	-0.110228	0.390796	-0.282061	0.777897	0.999763	-0.110228	3. LS Sil vs DMSO
LRRFIP1	Immature Neurons	263.335	0.136213	0.216691	0.628606	0.529607	0.999763	0.136213	3. LS Sil vs DMSO
UBE2F	Immature Neurons	48.7802	-0.141744	0.419746	-0.337691	0.735596	0.999763	-0.141744	3. LS Sil vs DMSO
SCLY	Immature Neurons	48.7835	-0.0492426	0.427307	-0.11524	0.908255	0.999763	-0.0492426	3. LS Sil vs DMSO
ILKAP	Immature Neurons	116.721	-0.239878	0.291011	-0.824291	0.409775	0.999763	-0.239878	3. LS Sil vs DMSO
HES6	Immature Neurons	574.278	-0.771455	0.213028	-3.62138	0.000293032	0.252049	-0.771455	3. LS Sil vs DMSO
TRAF3IP1	Immature Neurons	60.0164	0.313758	0.392614	0.79915	0.424203	0.999763	0.313758	3. LS Sil vs DMSO
HDAC4	Immature Neurons	224.349	-0.0656748	0.248805	-0.263961	0.79181	0.999763	-0.0656748	3. LS Sil vs DMSO
NDUFA10	Immature Neurons	124.722	-0.419292	0.295889	-1.41706	0.156466	0.999763	-0.419292	3. LS Sil vs DMSO
KIF1A	Immature Neurons	126.604	-0.519336	0.288688	-1.79895	0.0720259	0.999763	-0.519336	3. LS Sil vs DMSO
SNED1	Immature Neurons	139.715	-0.0736702	0.268042	-0.274846	0.783435	0.999763	-0.0736702	3. LS Sil vs DMSO
MTERF4	Immature Neurons	70.1659	-0.0914015	0.353319	-0.258694	0.795872	0.999763	-0.0914015	3. LS Sil vs DMSO
HDLBP	Immature Neurons	82.0827	0.0113884	0.371211	0.030679	0.975526	0.999763	0.0113884	3. LS Sil vs DMSO
SEPTIN2	Immature Neurons	218.665	-0.275308	0.229164	-1.20136	0.229612	0.999763	-0.275308	3. LS Sil vs DMSO
FARP2	Immature Neurons	117.284	-0.0158416	0.297257	-0.0532925	0.957499	0.999763	-0.0158416	3. LS Sil vs DMSO
ATG4B	Immature Neurons	82.2212	-0.350527	0.339381	-1.03284	0.301678	0.999763	-0.350527	3. LS Sil vs DMSO
CHL1	Immature Neurons	127.303	-0.0497944	0.293836	-0.169463	0.865432	0.999763	-0.0497944	3. LS Sil vs DMSO
CNTN4	Immature Neurons	241.979	0.236282	0.253184	0.933242	0.350695	0.999763	0.236282	3. LS Sil vs DMSO
TRNT1	Immature Neurons	54.2323	-0.392544	0.404117	-0.971362	0.331368	0.999763	-0.392544	3. LS Sil vs DMSO
CRBN	Immature Neurons	90.88	-0.391891	0.352729	-1.11103	0.266556	0.999763	-0.391891	3. LS Sil vs DMSO
SUMF1	Immature Neurons	2199.79	-0.0445448	0.170335	-0.261513	0.793697	0.999763	-0.0445448	3. LS Sil vs DMSO
LRRN1	Immature Neurons	445.228	-0.016127	0.193248	-0.083452	0.933492	0.999763	-0.016127	3. LS Sil vs DMSO
AC023480.1	Immature Neurons	356.708	0.123596	0.200134	0.617564	0.536863	0.999763	0.123596	3. LS Sil vs DMSO
ARL8B	Immature Neurons	96.6313	0.00988428	0.314831	0.0313955	0.974954	0.999763	0.00988428	3. LS Sil vs DMSO
AC026202.2	Immature Neurons	134.122	-0.0966875	0.274253	-0.352549	0.724426	0.999763	-0.0966875	3. LS Sil vs DMSO
GRM7	Immature Neurons	88.1127	-0.159307	0.349886	-0.455312	0.648884	0.999763	-0.159307	3. LS Sil vs DMSO
LMCD1-AS1	Immature Neurons	140.335	-0.220446	0.310004	-0.711105	0.477019	0.999763	-0.220446	3. LS Sil vs DMSO
CAV3	Immature Neurons	125.511	0.363919	0.303077	1.20075	0.229849	0.999763	0.363919	3. LS Sil vs DMSO
RAD18	Immature Neurons	89.2864	0.348	0.321659	1.08189	0.279301	0.999763	0.348	3. LS Sil vs DMSO
SRGAP3	Immature Neurons	1840.84	-0.217257	0.148345	-1.46453	0.143049	0.999763	-0.217257	3. LS Sil vs DMSO
THUMPD3-AS1	Immature Neurons	127.537	0.13876	0.285948	0.485262	0.627491	0.999763	0.13876	3. LS Sil vs DMSO
SETD5	Immature Neurons	456.996	0.14165	0.187705	0.754641	0.450464	0.999763	0.14165	3. LS Sil vs DMSO
LHFPL4	Immature Neurons	126.627	0.677902	0.282513	2.39954	0.0164157	0.999763	0.677902	3. LS Sil vs DMSO
OGG1	Immature Neurons	58.4283	-0.357113	0.383541	-0.931096	0.351804	0.999763	-0.357113	3. LS Sil vs DMSO
TTLL3	Immature Neurons	67.6315	0.39024	0.372623	1.04728	0.294972	0.999763	0.39024	3. LS Sil vs DMSO
EMC3	Immature Neurons	102.712	-0.471491	0.306386	-1.53888	0.123833	0.999763	-0.471491	3. LS Sil vs DMSO
SEC13	Immature Neurons	135.562	-0.188227	0.285881	-0.658411	0.510274	0.999763	-0.188227	3. LS Sil vs DMSO
ATG7	Immature Neurons	330.894	0.0222625	0.202996	0.10967	0.912671	0.999763	0.0222625	3. LS Sil vs DMSO
VGLL4	Immature Neurons	210.976	0.286344	0.233438	1.22664	0.219958	0.999763	0.286344	3. LS Sil vs DMSO
TAMM41	Immature Neurons	62.0557	0.152679	0.376617	0.405396	0.685186	0.999763	0.152679	3. LS Sil vs DMSO
SYN2	Immature Neurons	239.927	0.579193	0.247286	2.3422	0.0191705	0.999763	0.579193	3. LS Sil vs DMSO
TSEN2	Immature Neurons	90.8352	-0.233428	0.329844	-0.707691	0.479137	0.999763	-0.233428	3. LS Sil vs DMSO
MKRN2OS	Immature Neurons	114.06	0.0168076	0.297085	0.0565751	0.954884	0.999763	0.0168076	3. LS Sil vs DMSO
RAF1	Immature Neurons	230.461	-0.238258	0.228406	-1.04313	0.296886	0.999763	-0.238258	3. LS Sil vs DMSO
IQSEC1	Immature Neurons	93.7206	-0.321624	0.313804	-1.02492	0.305402	0.999763	-0.321624	3. LS Sil vs DMSO
TMEM43	Immature Neurons	54.1691	0.501333	0.400336	1.25228	0.210468	0.999763	0.501333	3. LS Sil vs DMSO
AC093495.1	Immature Neurons	48.5079	-0.43207	0.431973	-1.00022	0.317202	0.999763	-0.43207	3. LS Sil vs DMSO
XPC	Immature Neurons	65.737	-0.204349	0.369558	-0.552954	0.580295	0.999763	-0.204349	3. LS Sil vs DMSO
NR2C2	Immature Neurons	186.657	0.0187895	0.25199	0.0745646	0.940561	0.999763	0.0187895	3. LS Sil vs DMSO
MRPS25	Immature Neurons	56.2612	-0.314169	0.392577	-0.800275	0.423551	0.999763	-0.314169	3. LS Sil vs DMSO
CAPN7	Immature Neurons	211.402	0.0477599	0.249446	0.191464	0.848162	0.999763	0.0477599	3. LS Sil vs DMSO
SH3BP5	Immature Neurons	161.071	0.192917	0.259415	0.743662	0.457081	0.999763	0.192917	3. LS Sil vs DMSO
METTL6	Immature Neurons	135.915	-0.0572136	0.27303	-0.209551	0.834018	0.999763	-0.0572136	3. LS Sil vs DMSO
COLQ	Immature Neurons	46.5464	0.729804	0.431602	1.69092	0.0908521	0.999763	0.729804	3. LS Sil vs DMSO
HACL1	Immature Neurons	68.6328	-0.155135	0.357166	-0.43435	0.664034	0.999763	-0.155135	3. LS Sil vs DMSO
BTD	Immature Neurons	265.55	-0.15299	0.226357	-0.675877	0.499119	0.999763	-0.15299	3. LS Sil vs DMSO
ANKRD28	Immature Neurons	268.452	0.133207	0.223345	0.596418	0.550896	0.999763	0.133207	3. LS Sil vs DMSO
OXNAD1	Immature Neurons	52.6512	-0.362087	0.418575	-0.865047	0.387013	0.999763	-0.362087	3. LS Sil vs DMSO
RFTN1	Immature Neurons	82.4707	-0.279634	0.354845	-0.788046	0.43067	0.999763	-0.279634	3. LS Sil vs DMSO
PLCL2	Immature Neurons	322.781	0.357144	0.228814	1.56085	0.118559	0.999763	0.357144	3. LS Sil vs DMSO
AC090644.1	Immature Neurons	89.1722	-0.106435	0.331025	-0.321532	0.747807	0.999763	-0.106435	3. LS Sil vs DMSO
TBC1D5	Immature Neurons	2116.44	-0.0627316	0.370728	-0.169212	0.86563	0.999763	-0.0627316	3. LS Sil vs DMSO
KCNH8	Immature Neurons	1018.83	0.240453	0.162677	1.4781	0.139381	0.999763	0.240453	3. LS Sil vs DMSO
AC061958.1	Immature Neurons	767.057	-0.076239	0.176774	-0.43128	0.666264	0.999763	-0.076239	3. LS Sil vs DMSO
RAB5A	Immature Neurons	77.1376	0.204403	0.342424	0.59693	0.550554	0.999763	0.204403	3. LS Sil vs DMSO
KAT2B	Immature Neurons	122.123	0.132185	0.298166	0.443327	0.657529	0.999763	0.132185	3. LS Sil vs DMSO
SGO1-AS1	Immature Neurons	68.7829	0.655448	0.391647	1.67357	0.094215	0.999763	0.655448	3. LS Sil vs DMSO
ZNF385D	Immature Neurons	431.909	0.705411	0.239879	2.9407	0.00327475	0.759747	0.705411	3. LS Sil vs DMSO
UBE2E2	Immature Neurons	1370.34	0.358857	0.161389	2.22356	0.0261784	0.999763	0.358857	3. LS Sil vs DMSO
UBE2E1	Immature Neurons	257.695	0.245253	0.220003	1.11477	0.264948	0.999763	0.245253	3. LS Sil vs DMSO
NKIRAS1	Immature Neurons	101.223	0.198594	0.305733	0.649566	0.515973	0.999763	0.198594	3. LS Sil vs DMSO
RPL15	Immature Neurons	52.1183	0.0403973	0.408905	0.0987938	0.921302	0.999763	0.0403973	3. LS Sil vs DMSO
THRB	Immature Neurons	166.072	0.115455	0.252988	0.456366	0.648127	0.999763	0.115455	3. LS Sil vs DMSO
AC092422.1	Immature Neurons	61.8098	0.168885	0.436769	0.386668	0.699002	0.999763	0.168885	3. LS Sil vs DMSO
RARB	Immature Neurons	118.131	0.266782	0.288777	0.923835	0.355572	0.999763	0.266782	3. LS Sil vs DMSO
TOP2B	Immature Neurons	280.842	-0.171665	0.218589	-0.785334	0.432258	0.999763	-0.171665	3. LS Sil vs DMSO
NGLY1	Immature Neurons	81.9494	0.0247477	0.361172	0.0685205	0.945371	0.999763	0.0247477	3. LS Sil vs DMSO
LRRC3B	Immature Neurons	71.4858	0.569438	0.375489	1.51652	0.129387	0.999763	0.569438	3. LS Sil vs DMSO
NEK10	Immature Neurons	56.8101	-0.32158	0.437391	-0.735224	0.462203	0.999763	-0.32158	3. LS Sil vs DMSO
SLC4A7	Immature Neurons	475.199	0.0235157	0.184981	0.127125	0.898841	0.999763	0.0235157	3. LS Sil vs DMSO
CMC1	Immature Neurons	72.0755	-0.36497	0.386562	-0.944142	0.345097	0.999763	-0.36497	3. LS Sil vs DMSO
AZI2	Immature Neurons	87.4876	-0.172338	0.331657	-0.519627	0.603324	0.999763	-0.172338	3. LS Sil vs DMSO
ZCWPW2	Immature Neurons	71.9993	-0.00733409	0.368254	-0.0199159	0.98411	0.999763	-0.00733409	3. LS Sil vs DMSO
RBMS3	Immature Neurons	252.217	0.207347	0.252807	0.820182	0.412113	0.999763	0.207347	3. LS Sil vs DMSO
RBMS3-AS3	Immature Neurons	73.5097	0.0592307	0.351964	0.168286	0.866358	0.999763	0.0592307	3. LS Sil vs DMSO
RBMS3-AS2	Immature Neurons	50.6036	-0.297715	0.499603	-0.595903	0.55124	0.999763	-0.297715	3. LS Sil vs DMSO
STT3B	Immature Neurons	127.234	0.20655	0.281943	0.732596	0.463805	0.999763	0.20655	3. LS Sil vs DMSO
DYNC1LI1	Immature Neurons	127.196	-0.236516	0.28204	-0.838592	0.401698	0.999763	-0.236516	3. LS Sil vs DMSO
CNOT10	Immature Neurons	89.1936	-0.187675	0.325377	-0.576793	0.564079	0.999763	-0.187675	3. LS Sil vs DMSO
GLB1	Immature Neurons	51.115	-0.110339	0.407971	-0.270457	0.786809	0.999763	-0.110339	3. LS Sil vs DMSO
FBXL2	Immature Neurons	199.997	0.113619	0.247326	0.459389	0.645955	0.999763	0.113619	3. LS Sil vs DMSO
UBP1	Immature Neurons	137.019	0.0188409	0.273204	0.068963	0.945019	0.999763	0.0188409	3. LS Sil vs DMSO
CLASP2	Immature Neurons	1139.36	0.0918666	0.157527	0.58318	0.559772	0.999763	0.0918666	3. LS Sil vs DMSO
PDCD6IP	Immature Neurons	196.307	-0.0198743	0.2494	-0.0796885	0.936485	0.999763	-0.0198743	3. LS Sil vs DMSO
MLH1	Immature Neurons	49.5984	0.0954816	0.431002	0.221534	0.824677	0.999763	0.0954816	3. LS Sil vs DMSO
LRRFIP2	Immature Neurons	243.301	0.163881	0.222059	0.738005	0.460511	0.999763	0.163881	3. LS Sil vs DMSO
GOLGA4	Immature Neurons	304.991	0.17545	0.212602	0.82525	0.409229	0.999763	0.17545	3. LS Sil vs DMSO
CTDSPL	Immature Neurons	63.0129	0.179632	0.385365	0.466135	0.641119	0.999763	0.179632	3. LS Sil vs DMSO
OXSR1	Immature Neurons	63.0601	0.302125	0.387081	0.780522	0.435084	0.999763	0.302125	3. LS Sil vs DMSO
EXOG	Immature Neurons	65.6843	-0.0265845	0.419808	-0.0633254	0.949507	0.999763	-0.0265845	3. LS Sil vs DMSO
WDR48	Immature Neurons	91.2946	0.00806743	0.320456	0.0251748	0.979916	0.999763	0.00806743	3. LS Sil vs DMSO
RPSA	Immature Neurons	48.8036	-0.374428	0.420945	-0.889495	0.373737	0.999763	-0.374428	3. LS Sil vs DMSO
MYRIP	Immature Neurons	100.851	-0.248764	0.327879	-0.758706	0.448028	0.999763	-0.248764	3. LS Sil vs DMSO
EIF1B-AS1	Immature Neurons	59.2905	0.133898	0.453938	0.294969	0.768017	0.999763	0.133898	3. LS Sil vs DMSO
EIF1B	Immature Neurons	144.426	0.164146	0.273624	0.599897	0.548575	0.999763	0.164146	3. LS Sil vs DMSO
RPL14	Immature Neurons	57.1966	-0.361837	0.395369	-0.915187	0.360093	0.999763	-0.361837	3. LS Sil vs DMSO
CTNNB1	Immature Neurons	311.06	0.00372784	0.211835	0.0175978	0.98596	0.999763	0.00372784	3. LS Sil vs DMSO
ULK4	Immature Neurons	164.9	-0.201396	0.257769	-0.781305	0.434623	0.999763	-0.201396	3. LS Sil vs DMSO
TRAK1	Immature Neurons	278.159	-0.0980461	0.213573	-0.459074	0.646181	0.999763	-0.0980461	3. LS Sil vs DMSO
SEC22C	Immature Neurons	71.2148	-0.0419322	0.363439	-0.115376	0.908147	0.999763	-0.0419322	3. LS Sil vs DMSO
NKTR	Immature Neurons	406.057	-0.290171	0.19266	-1.50613	0.132034	0.999763	-0.290171	3. LS Sil vs DMSO
AC006059.1	Immature Neurons	381.68	0.167982	0.199959	0.84008	0.400864	0.999763	0.167982	3. LS Sil vs DMSO
SNRK	Immature Neurons	265.816	-0.0654502	0.224777	-0.291178	0.770915	0.999763	-0.0654502	3. LS Sil vs DMSO
ANO10	Immature Neurons	216.719	0.223728	0.239389	0.934582	0.350004	0.999763	0.223728	3. LS Sil vs DMSO
TCAIM	Immature Neurons	96.5851	-0.0766621	0.316711	-0.242057	0.808736	0.999763	-0.0766621	3. LS Sil vs DMSO
ZNF445	Immature Neurons	100.35	0.251853	0.307934	0.817879	0.413426	0.999763	0.251853	3. LS Sil vs DMSO
ZKSCAN7-AS1	Immature Neurons	412.934	0.0439112	0.201227	0.218218	0.82726	0.999763	0.0439112	3. LS Sil vs DMSO
ZNF197	Immature Neurons	196.945	-0.0855951	0.239447	-0.357469	0.72074	0.999763	-0.0855951	3. LS Sil vs DMSO
ZNF35	Immature Neurons	65.7505	0.0593465	0.367663	0.161416	0.871766	0.999763	0.0593465	3. LS Sil vs DMSO
LARS2	Immature Neurons	100.27	-0.0509152	0.306788	-0.165962	0.868187	0.999763	-0.0509152	3. LS Sil vs DMSO
LIMD1	Immature Neurons	96.8444	0.300816	0.375048	0.802074	0.42251	0.999763	0.300816	3. LS Sil vs DMSO
SACM1L	Immature Neurons	87.7179	-0.288684	0.333519	-0.86557	0.386726	0.999763	-0.288684	3. LS Sil vs DMSO
CCDC12	Immature Neurons	71.3349	0.0517877	0.377681	0.13712	0.890936	0.999763	0.0517877	3. LS Sil vs DMSO
SETD2	Immature Neurons	379.026	0.213591	0.203952	1.04726	0.294979	0.999763	0.213591	3. LS Sil vs DMSO
KIF9-AS1	Immature Neurons	151.916	0.20903	0.284716	0.734169	0.462846	0.999763	0.20903	3. LS Sil vs DMSO
SCAP	Immature Neurons	55.792	-0.332356	0.444201	-0.748211	0.454333	0.999763	-0.332356	3. LS Sil vs DMSO
SMARCC1	Immature Neurons	728.111	0.0414137	0.178191	0.232412	0.816218	0.999763	0.0414137	3. LS Sil vs DMSO
DHX30	Immature Neurons	152.662	0.194396	0.261508	0.743366	0.45726	0.999763	0.194396	3. LS Sil vs DMSO
MAP4	Immature Neurons	312.731	0.0809063	0.210094	0.385095	0.700167	0.999763	0.0809063	3. LS Sil vs DMSO
ZNF589	Immature Neurons	88.4977	-0.0407849	0.325346	-0.125359	0.90024	0.999763	-0.0407849	3. LS Sil vs DMSO
PLXNB1	Immature Neurons	53.522	0.0627061	0.403066	0.155573	0.87637	0.999763	0.0627061	3. LS Sil vs DMSO
IP6K2	Immature Neurons	155.485	0.116042	0.258749	0.448472	0.653812	0.999763	0.116042	3. LS Sil vs DMSO
PRKAR2A	Immature Neurons	109.226	0.222751	0.307256	0.724967	0.468472	0.999763	0.222751	3. LS Sil vs DMSO
ARIH2	Immature Neurons	95.7819	-0.0880178	0.315847	-0.278673	0.780496	0.999763	-0.0880178	3. LS Sil vs DMSO
DALRD3	Immature Neurons	50.9235	-0.149591	0.425616	-0.351469	0.725237	0.999763	-0.149591	3. LS Sil vs DMSO
QRICH1	Immature Neurons	116.904	-0.0869393	0.295421	-0.29429	0.768537	0.999763	-0.0869393	3. LS Sil vs DMSO
USP4	Immature Neurons	81.9046	0.0956448	0.340838	0.280616	0.779005	0.999763	0.0956448	3. LS Sil vs DMSO
RHOA	Immature Neurons	61.4965	-0.028102	0.406902	-0.0690634	0.944939	0.999763	-0.028102	3. LS Sil vs DMSO
DAG1	Immature Neurons	47.5878	0.0025629	0.455129	0.00563114	0.995507	0.999763	0.0025629	3. LS Sil vs DMSO
BSN	Immature Neurons	89.4814	0.439708	0.333683	1.31774	0.18759	0.999763	0.439708	3. LS Sil vs DMSO
IP6K1	Immature Neurons	129.984	0.442495	0.286111	1.54658	0.121964	0.999763	0.442495	3. LS Sil vs DMSO
RBM6	Immature Neurons	511.948	0.0376998	0.187205	0.201382	0.8404	0.999763	0.0376998	3. LS Sil vs DMSO
RBM5	Immature Neurons	177.206	-0.103559	0.246375	-0.420332	0.674243	0.999763	-0.103559	3. LS Sil vs DMSO
DOCK3	Immature Neurons	1273.65	0.215087	0.157115	1.36897	0.171008	0.999763	0.215087	3. LS Sil vs DMSO
DCAF1	Immature Neurons	95.7661	0.117263	0.315113	0.372129	0.709797	0.999763	0.117263	3. LS Sil vs DMSO
RAD54L2	Immature Neurons	108.857	0.176017	0.295646	0.595364	0.5516	0.999763	0.176017	3. LS Sil vs DMSO
WDR82	Immature Neurons	65.4706	0.507694	0.40751	1.24584	0.212822	0.999763	0.507694	3. LS Sil vs DMSO
NISCH	Immature Neurons	51.714	-0.258354	0.414686	-0.623011	0.533277	0.999763	-0.258354	3. LS Sil vs DMSO
SMIM4	Immature Neurons	120.094	-0.162531	0.295426	-0.550159	0.582211	0.999763	-0.162531	3. LS Sil vs DMSO
PBRM1	Immature Neurons	389.508	0.103591	0.198699	0.521344	0.602127	0.999763	0.103591	3. LS Sil vs DMSO
GNL3	Immature Neurons	89.8602	0.279933	0.326181	0.858214	0.390774	0.999763	0.279933	3. LS Sil vs DMSO
NEK4	Immature Neurons	61.8998	0.0287645	0.375032	0.0766987	0.938863	0.999763	0.0287645	3. LS Sil vs DMSO
SFMBT1	Immature Neurons	164.045	0.0422752	0.260077	0.162549	0.870874	0.999763	0.0422752	3. LS Sil vs DMSO
DCP1A	Immature Neurons	120.718	-0.0726104	0.286336	-0.253585	0.799816	0.999763	-0.0726104	3. LS Sil vs DMSO
CACNA1D	Immature Neurons	98.0575	-0.0448716	0.322579	-0.139103	0.889369	0.999763	-0.0448716	3. LS Sil vs DMSO
CACNA2D3	Immature Neurons	236.625	0.00502698	0.285583	0.0176025	0.985956	0.999763	0.00502698	3. LS Sil vs DMSO
LRTM1	Immature Neurons	48.3759	-0.0408376	0.460779	-0.0886273	0.929378	0.999763	-0.0408376	3. LS Sil vs DMSO
ERC2	Immature Neurons	931.149	0.327362	0.176398	1.85582	0.0634795	0.999763	0.327362	3. LS Sil vs DMSO
CCDC66	Immature Neurons	215.629	-0.0781758	0.235883	-0.331418	0.740329	0.999763	-0.0781758	3. LS Sil vs DMSO
TASOR	Immature Neurons	139.107	0.0796639	0.291665	0.273135	0.78475	0.999763	0.0796639	3. LS Sil vs DMSO
ARHGEF3	Immature Neurons	50.1737	0.259396	0.409876	0.632865	0.526822	0.999763	0.259396	3. LS Sil vs DMSO
APPL1	Immature Neurons	74.872	0.0485556	0.347413	0.139763	0.888847	0.999763	0.0485556	3. LS Sil vs DMSO
ARF4	Immature Neurons	120.972	0.167528	0.286726	0.58428	0.559032	0.999763	0.167528	3. LS Sil vs DMSO
DENND6A	Immature Neurons	123.695	0.187586	0.288112	0.651087	0.514991	0.999763	0.187586	3. LS Sil vs DMSO
DENND6A-AS1	Immature Neurons	143.505	0.0365733	0.270449	0.135232	0.892428	0.999763	0.0365733	3. LS Sil vs DMSO
SLMAP	Immature Neurons	221.08	0.0553391	0.230144	0.240454	0.809978	0.999763	0.0553391	3. LS Sil vs DMSO
PXK	Immature Neurons	76.2692	0.0681995	0.343404	0.198598	0.842577	0.999763	0.0681995	3. LS Sil vs DMSO
FHIT	Immature Neurons	195.111	-0.124047	0.245365	-0.50556	0.613166	0.999763	-0.124047	3. LS Sil vs DMSO
PTPRG	Immature Neurons	798.236	0.309789	0.194037	1.59655	0.110366	0.999763	0.309789	3. LS Sil vs DMSO
PTPRG-AS1	Immature Neurons	154.83	0.219069	0.284699	0.769476	0.441611	0.999763	0.219069	3. LS Sil vs DMSO
CADPS	Immature Neurons	513.332	0.344358	0.182251	1.88947	0.0588289	0.999763	0.344358	3. LS Sil vs DMSO
AC104162.2	Immature Neurons	37.1554	-0.0945722	0.511616	-0.18485	0.853347	0.999763	-0.0945722	3. LS Sil vs DMSO
ATXN7	Immature Neurons	99.3147	0.101223	0.326552	0.309975	0.75658	0.999763	0.101223	3. LS Sil vs DMSO
PRICKLE2	Immature Neurons	167.614	-0.343448	0.268605	-1.27864	0.201026	0.999763	-0.343448	3. LS Sil vs DMSO
ADAMTS9	Immature Neurons	57.2352	1.27367	0.481857	2.64324	0.00821165	0.931113	1.27367	3. LS Sil vs DMSO
MAGI1	Immature Neurons	1758.16	0.190676	0.149157	1.27836	0.201124	0.999763	0.190676	3. LS Sil vs DMSO
MAGI1-AS1	Immature Neurons	111.185	-0.256041	0.303118	-0.844691	0.398284	0.999763	-0.256041	3. LS Sil vs DMSO
SLC25A26	Immature Neurons	189.93	-0.355463	0.264288	-1.34498	0.178631	0.999763	-0.355463	3. LS Sil vs DMSO
LRIG1	Immature Neurons	431.804	-0.158528	0.221949	-0.714253	0.47507	0.999763	-0.158528	3. LS Sil vs DMSO
SUCLG2	Immature Neurons	47.8169	-0.477863	0.452651	-1.0557	0.291106	0.999763	-0.477863	3. LS Sil vs DMSO
TAFA1	Immature Neurons	120.219	-0.596123	0.29866	-1.996	0.0459344	0.999763	-0.596123	3. LS Sil vs DMSO
AC109587.1	Immature Neurons	76.4177	-0.045345	0.359754	-0.126044	0.899697	0.999763	-0.045345	3. LS Sil vs DMSO
TMF1	Immature Neurons	56.8082	-0.197416	0.388602	-0.508015	0.611443	0.999763	-0.197416	3. LS Sil vs DMSO
UBA3	Immature Neurons	106.863	0.042407	0.311387	0.136188	0.891673	0.999763	0.042407	3. LS Sil vs DMSO
FRMD4B	Immature Neurons	261.319	0.217129	0.226251	0.959683	0.337215	0.999763	0.217129	3. LS Sil vs DMSO
FOXP1	Immature Neurons	293.769	-0.249218	0.222214	-1.12152	0.262065	0.999763	-0.249218	3. LS Sil vs DMSO
RYBP	Immature Neurons	82.2146	0.637607	0.334399	1.90673	0.0565562	0.999763	0.637607	3. LS Sil vs DMSO
PPP4R2	Immature Neurons	86.8245	0.319983	0.346794	0.922689	0.356169	0.999763	0.319983	3. LS Sil vs DMSO
PDZRN3	Immature Neurons	83.1645	-0.559517	0.351087	-1.59367	0.11101	0.999763	-0.559517	3. LS Sil vs DMSO
CNTN3	Immature Neurons	50.7365	-0.0881348	0.451509	-0.195201	0.845236	0.999763	-0.0881348	3. LS Sil vs DMSO
LINC02018	Immature Neurons	70.9171	-0.000657516	0.423747	-0.00155167	0.998762	0.999763	-0.000657516	3. LS Sil vs DMSO
LINC00960	Immature Neurons	382.841	-0.0905543	0.21969	-0.412191	0.680199	0.999763	-0.0905543	3. LS Sil vs DMSO
ZNF717	Immature Neurons	133.044	0.191187	0.281462	0.679265	0.49697	0.999763	0.191187	3. LS Sil vs DMSO
ROBO2	Immature Neurons	866.723	-0.247944	0.166462	-1.48949	0.136359	0.999763	-0.247944	3. LS Sil vs DMSO
ROBO1	Immature Neurons	1814.52	0.100215	0.167515	0.598244	0.549677	0.999763	0.100215	3. LS Sil vs DMSO
AC117461.1	Immature Neurons	197.286	0.214535	0.823144	0.260629	0.794379	0.999763	0.214535	3. LS Sil vs DMSO
AC108690.1	Immature Neurons	49.3249	-0.185298	0.414898	-0.446612	0.655155	0.999763	-0.185298	3. LS Sil vs DMSO
CADM2	Immature Neurons	1232.27	0.43506	0.196449	2.21462	0.026786	0.999763	0.43506	3. LS Sil vs DMSO
CGGBP1	Immature Neurons	355.786	0.141398	0.223308	0.633197	0.526605	0.999763	0.141398	3. LS Sil vs DMSO
ZNF654	Immature Neurons	240.444	0.279918	0.244838	1.14328	0.252922	0.999763	0.279918	3. LS Sil vs DMSO
C3orf38	Immature Neurons	53.7115	0.528577	0.403484	1.31003	0.190185	0.999763	0.528577	3. LS Sil vs DMSO
EPHA3	Immature Neurons	220.313	0.2848	0.283428	1.00484	0.314973	0.999763	0.2848	3. LS Sil vs DMSO
AC109129.1	Immature Neurons	90.4914	0.438974	0.409481	1.07202	0.283709	0.999763	0.438974	3. LS Sil vs DMSO
PROS1	Immature Neurons	68.7323	-0.0430704	0.371238	-0.116018	0.907638	0.999763	-0.0430704	3. LS Sil vs DMSO
ARL13B	Immature Neurons	79.9276	-0.216209	0.3482	-0.620934	0.534643	0.999763	-0.216209	3. LS Sil vs DMSO
STX19	Immature Neurons	77.6131	-0.172587	0.342918	-0.503291	0.61476	0.999763	-0.172587	3. LS Sil vs DMSO
NSUN3	Immature Neurons	53.4621	-0.222491	0.408171	-0.545093	0.585689	0.999763	-0.222491	3. LS Sil vs DMSO
EPHA6	Immature Neurons	69.2128	0.135472	0.388521	0.348687	0.727324	0.999763	0.135472	3. LS Sil vs DMSO
CRYBG3	Immature Neurons	53.5364	-0.103314	0.410888	-0.251441	0.801473	0.999763	-0.103314	3. LS Sil vs DMSO
ST3GAL6	Immature Neurons	112.593	-0.361277	0.311469	-1.15991	0.246085	0.999763	-0.361277	3. LS Sil vs DMSO
DCBLD2	Immature Neurons	127.412	0.410166	0.319831	1.28245	0.199686	0.999763	0.410166	3. LS Sil vs DMSO
CMSS1	Immature Neurons	273.743	0.030189	0.215839	0.139869	0.888764	0.999763	0.030189	3. LS Sil vs DMSO
FILIP1L	Immature Neurons	786.614	-0.182252	0.171773	-1.06101	0.288687	0.999763	-0.182252	3. LS Sil vs DMSO
AC129803.1	Immature Neurons	67.5928	-0.255107	0.359955	-0.70872	0.478498	0.999763	-0.255107	3. LS Sil vs DMSO
TBC1D23	Immature Neurons	67.1562	0.00587773	0.362528	0.0162131	0.987064	0.999763	0.00587773	3. LS Sil vs DMSO
TOMM70	Immature Neurons	58.3787	-0.131597	0.409311	-0.321508	0.747825	0.999763	-0.131597	3. LS Sil vs DMSO
TFG	Immature Neurons	85.2424	-0.0551823	0.331511	-0.166457	0.867798	0.999763	-0.0551823	3. LS Sil vs DMSO
SENP7	Immature Neurons	577.468	-0.0234864	0.17682	-0.132827	0.894331	0.999763	-0.0234864	3. LS Sil vs DMSO
PCNP	Immature Neurons	86.1566	-0.106486	0.324339	-0.328316	0.742673	0.999763	-0.106486	3. LS Sil vs DMSO
ZBTB11	Immature Neurons	51.2593	0.383587	0.421823	0.909356	0.363162	0.999763	0.383587	3. LS Sil vs DMSO
AC084198.2	Immature Neurons	55.2208	-0.0722437	0.411601	-0.175519	0.860672	0.999763	-0.0722437	3. LS Sil vs DMSO
CEP97	Immature Neurons	79.1452	0.119347	0.350394	0.340609	0.733398	0.999763	0.119347	3. LS Sil vs DMSO
ALCAM	Immature Neurons	121.647	0.257283	0.289534	0.888611	0.374212	0.999763	0.257283	3. LS Sil vs DMSO
CBLB	Immature Neurons	1858.93	0.180016	0.173468	1.03775	0.299386	0.999763	0.180016	3. LS Sil vs DMSO
LINC00882	Immature Neurons	128.742	0.552244	0.278062	1.98605	0.0470283	0.999763	0.552244	3. LS Sil vs DMSO
DUBR	Immature Neurons	98.8879	0.0343423	0.307641	0.111631	0.911116	0.999763	0.0343423	3. LS Sil vs DMSO
AC063944.1	Immature Neurons	73.8139	-0.040135	0.41834	-0.0959388	0.923569	0.999763	-0.040135	3. LS Sil vs DMSO
BBX	Immature Neurons	620.683	0.0811865	0.183976	0.441289	0.659004	0.999763	0.0811865	3. LS Sil vs DMSO
CD47	Immature Neurons	51.2055	0.0382106	0.410158	0.0931607	0.925776	0.999763	0.0382106	3. LS Sil vs DMSO
DZIP3	Immature Neurons	106.727	-0.123414	0.305983	-0.403335	0.686702	0.999763	-0.123414	3. LS Sil vs DMSO
NECTIN3	Immature Neurons	48.3887	-0.422535	0.437097	-0.966685	0.333701	0.999763	-0.422535	3. LS Sil vs DMSO
TAGLN3	Immature Neurons	169.799	-0.494801	0.266992	-1.85324	0.0638473	0.999763	-0.494801	3. LS Sil vs DMSO
CD200	Immature Neurons	61.7541	0.0164082	0.376841	0.0435415	0.96527	0.999763	0.0164082	3. LS Sil vs DMSO
GTPBP8	Immature Neurons	71.0075	0.449367	0.365682	1.22885	0.219129	0.999763	0.449367	3. LS Sil vs DMSO
NEPRO	Immature Neurons	77.714	-0.420561	0.339454	-1.23894	0.215369	0.999763	-0.420561	3. LS Sil vs DMSO
BOC	Immature Neurons	285.657	-0.418345	0.220231	-1.89958	0.0574889	0.999763	-0.418345	3. LS Sil vs DMSO
AC026329.1	Immature Neurons	80.6569	-1.00954	0.338135	-2.98562	0.00283007	0.740864	-1.00954	3. LS Sil vs DMSO
CFAP44	Immature Neurons	108.644	-0.459149	0.298044	-1.54054	0.123429	0.999763	-0.459149	3. LS Sil vs DMSO
NAA50	Immature Neurons	65.4221	0.208949	0.365527	0.571638	0.567567	0.999763	0.208949	3. LS Sil vs DMSO
ATP6V1A	Immature Neurons	103.415	0.241832	0.308228	0.784587	0.432696	0.999763	0.241832	3. LS Sil vs DMSO
CCDC191	Immature Neurons	49.0972	0.113205	0.439394	0.257639	0.796685	0.999763	0.113205	3. LS Sil vs DMSO
QTRT2	Immature Neurons	92.5795	-0.342683	0.319211	-1.07353	0.283033	0.999763	-0.342683	3. LS Sil vs DMSO
ZBTB20	Immature Neurons	1593.63	-0.0608699	0.167094	-0.364285	0.715645	0.999763	-0.0608699	3. LS Sil vs DMSO
ZBTB20-AS1	Immature Neurons	255.522	-0.0249773	0.238717	-0.104631	0.916668	0.999763	-0.0249773	3. LS Sil vs DMSO
ZBTB20-AS5	Immature Neurons	378.445	-0.106755	0.197803	-0.5397	0.589404	0.999763	-0.106755	3. LS Sil vs DMSO
ZBTB20-AS2	Immature Neurons	52.6112	0.19616	0.448562	0.43731	0.661887	0.999763	0.19616	3. LS Sil vs DMSO
AC026341.1	Immature Neurons	59.1981	-0.0668658	0.476135	-0.140434	0.888317	0.999763	-0.0668658	3. LS Sil vs DMSO
GAP43	Immature Neurons	133.113	0.0731123	0.274355	0.266488	0.789864	0.999763	0.0731123	3. LS Sil vs DMSO
LSAMP	Immature Neurons	1843.94	0.0795559	0.168263	0.472807	0.636351	0.999763	0.0795559	3. LS Sil vs DMSO
LSAMP-AS1	Immature Neurons	114.688	-0.258404	0.299041	-0.864109	0.387528	0.999763	-0.258404	3. LS Sil vs DMSO
AC092691.1	Immature Neurons	230.333	0.216112	0.238911	0.904572	0.365692	0.999763	0.216112	3. LS Sil vs DMSO
AC092691.3	Immature Neurons	78.9394	-0.197022	0.344755	-0.571483	0.567672	0.999763	-0.197022	3. LS Sil vs DMSO
IGSF11	Immature Neurons	141.885	0.18938	0.332135	0.570191	0.568548	0.999763	0.18938	3. LS Sil vs DMSO
TMEM39A	Immature Neurons	63.0973	-0.0551624	0.37223	-0.148194	0.882189	0.999763	-0.0551624	3. LS Sil vs DMSO
TIMMDC1	Immature Neurons	46.8135	-0.32464	0.465965	-0.696705	0.485988	0.999763	-0.32464	3. LS Sil vs DMSO
GSK3B	Immature Neurons	810.207	0.00439761	0.167533	0.0262493	0.979059	0.999763	0.00439761	3. LS Sil vs DMSO
LRRC58	Immature Neurons	60.6917	0.337238	0.382714	0.881175	0.378223	0.999763	0.337238	3. LS Sil vs DMSO
FSTL1	Immature Neurons	59.9603	-0.352908	0.431854	-0.817192	0.413819	0.999763	-0.352908	3. LS Sil vs DMSO
STXBP5L	Immature Neurons	684.865	0.243059	0.201921	1.20374	0.228691	0.999763	0.243059	3. LS Sil vs DMSO
GOLGB1	Immature Neurons	177.866	-0.228676	0.255396	-0.895377	0.370586	0.999763	-0.228676	3. LS Sil vs DMSO
IQCB1	Immature Neurons	58.887	-0.183761	0.394074	-0.466311	0.640993	0.999763	-0.183761	3. LS Sil vs DMSO
AC083798.2	Immature Neurons	91.2449	0.0301734	0.322073	0.0936851	0.925359	0.999763	0.0301734	3. LS Sil vs DMSO
KPNA1	Immature Neurons	224.926	-0.169224	0.228758	-0.739752	0.45945	0.999763	-0.169224	3. LS Sil vs DMSO
SLC49A4	Immature Neurons	84.708	0.292233	0.330404	0.884473	0.376441	0.999763	0.292233	3. LS Sil vs DMSO
SEMA5B	Immature Neurons	179.452	-0.327187	0.261142	-1.25291	0.210238	0.999763	-0.327187	3. LS Sil vs DMSO
SEC22A	Immature Neurons	120.258	0.400607	0.302451	1.32454	0.185325	0.999763	0.400607	3. LS Sil vs DMSO
MYLK	Immature Neurons	116.92	-0.353208	0.326754	-1.08096	0.279716	0.999763	-0.353208	3. LS Sil vs DMSO
CCDC14	Immature Neurons	166.947	-0.0261181	0.261289	-0.0999587	0.920377	0.999763	-0.0261181	3. LS Sil vs DMSO
KALRN	Immature Neurons	1868.21	0.229316	0.147877	1.55072	0.120968	0.999763	0.229316	3. LS Sil vs DMSO
ZNF148	Immature Neurons	392.863	0.0224434	0.19303	0.116269	0.907439	0.999763	0.0224434	3. LS Sil vs DMSO
SNX4	Immature Neurons	218.362	0.181814	0.242877	0.748585	0.454107	0.999763	0.181814	3. LS Sil vs DMSO
OSBPL11	Immature Neurons	51.7991	-0.299986	0.410968	-0.72995	0.465421	0.999763	-0.299986	3. LS Sil vs DMSO
AC092902.4	Immature Neurons	109.273	0.181519	0.308547	0.588303	0.556329	0.999763	0.181519	3. LS Sil vs DMSO
LINC02614	Immature Neurons	97.5008	-0.0914347	0.327863	-0.278881	0.780336	0.999763	-0.0914347	3. LS Sil vs DMSO
ZXDC	Immature Neurons	94.4781	0.157579	0.318507	0.494743	0.620781	0.999763	0.157579	3. LS Sil vs DMSO
CHCHD6	Immature Neurons	115.529	-0.164824	0.296639	-0.555637	0.578459	0.999763	-0.164824	3. LS Sil vs DMSO
MGLL	Immature Neurons	49.1234	-0.649051	0.423888	-1.53118	0.125724	0.999763	-0.649051	3. LS Sil vs DMSO
SEC61A1	Immature Neurons	55.9965	-0.354053	0.400576	-0.88386	0.376772	0.999763	-0.354053	3. LS Sil vs DMSO
RUVBL1	Immature Neurons	54.1721	0.0324699	0.406302	0.0799157	0.936304	0.999763	0.0324699	3. LS Sil vs DMSO
EEFSEC	Immature Neurons	81.6586	0.162622	0.339822	0.478551	0.632258	0.999763	0.162622	3. LS Sil vs DMSO
RAB7A	Immature Neurons	210.562	0.0956995	0.238512	0.401235	0.688247	0.999763	0.0956995	3. LS Sil vs DMSO
KIAA1257	Immature Neurons	107.667	0.179404	0.298419	0.601181	0.547719	0.999763	0.179404	3. LS Sil vs DMSO
CNBP	Immature Neurons	43.1277	0.135184	0.474205	0.285075	0.775587	0.999763	0.135184	3. LS Sil vs DMSO
TMCC1	Immature Neurons	555.192	0.0972936	0.181239	0.536825	0.591389	0.999763	0.0972936	3. LS Sil vs DMSO
ATP2C1	Immature Neurons	215.12	-0.151589	0.241036	-0.628907	0.52941	0.999763	-0.151589	3. LS Sil vs DMSO
AC055733.2	Immature Neurons	104.91	-0.0674709	0.326778	-0.206473	0.836421	0.999763	-0.0674709	3. LS Sil vs DMSO
NEK11	Immature Neurons	98.7654	-0.380899	0.32765	-1.16252	0.245025	0.999763	-0.380899	3. LS Sil vs DMSO
AC010210.1	Immature Neurons	47.2934	0.485775	0.424468	1.14443	0.252445	0.999763	0.485775	3. LS Sil vs DMSO
MRPL3	Immature Neurons	65.2642	-0.0725177	0.383389	-0.189149	0.849976	0.999763	-0.0725177	3. LS Sil vs DMSO
DNAJC13	Immature Neurons	122.73	-0.0234514	0.284713	-0.0823685	0.934354	0.999763	-0.0234514	3. LS Sil vs DMSO
ACAD11	Immature Neurons	64.8212	0.174593	0.375919	0.464443	0.64233	0.999763	0.174593	3. LS Sil vs DMSO
ACKR4	Immature Neurons	74.1608	-0.34282	0.361032	-0.949555	0.342338	0.999763	-0.34282	3. LS Sil vs DMSO
UBA5	Immature Neurons	59.9754	-0.0425589	0.396381	-0.107369	0.914497	0.999763	-0.0425589	3. LS Sil vs DMSO
NPHP3	Immature Neurons	76.5109	0.0240518	0.342136	0.0702991	0.943956	0.999763	0.0240518	3. LS Sil vs DMSO
TMEM108	Immature Neurons	638.137	0.180737	0.179361	1.00767	0.313611	0.999763	0.180737	3. LS Sil vs DMSO
TMEM108-AS1	Immature Neurons	63.032	0.23969	0.372936	0.642712	0.520411	0.999763	0.23969	3. LS Sil vs DMSO
TOPBP1	Immature Neurons	55.1842	-0.394189	0.40868	-0.964541	0.334775	0.999763	-0.394189	3. LS Sil vs DMSO
RAB6B	Immature Neurons	52.6059	0.0868986	0.408179	0.212894	0.83141	0.999763	0.0868986	3. LS Sil vs DMSO
RYK	Immature Neurons	216.678	0.214111	0.231648	0.924297	0.355332	0.999763	0.214111	3. LS Sil vs DMSO
CEP63	Immature Neurons	59.622	0.104067	0.39774	0.261645	0.793595	0.999763	0.104067	3. LS Sil vs DMSO
EPHB1	Immature Neurons	642.211	-0.108532	0.177524	-0.611367	0.540957	0.999763	-0.108532	3. LS Sil vs DMSO
AC092969.1	Immature Neurons	423.033	-0.0455973	0.191814	-0.237717	0.812101	0.999763	-0.0455973	3. LS Sil vs DMSO
PPP2R3A	Immature Neurons	419.825	0.192845	0.192852	0.999967	0.317327	0.999763	0.192845	3. LS Sil vs DMSO
MSL2	Immature Neurons	69.2781	0.274761	0.356601	0.770501	0.441003	0.999763	0.274761	3. LS Sil vs DMSO
PCCB	Immature Neurons	67.5161	-0.206451	0.38541	-0.535665	0.59219	0.999763	-0.206451	3. LS Sil vs DMSO
STAG1	Immature Neurons	693.861	0.246531	0.174156	1.41558	0.156899	0.999763	0.246531	3. LS Sil vs DMSO
SLC35G2	Immature Neurons	68.6843	-0.112003	0.378016	-0.29629	0.767008	0.999763	-0.112003	3. LS Sil vs DMSO
NCK1-DT	Immature Neurons	79.8771	0.230029	0.349602	0.657973	0.510555	0.999763	0.230029	3. LS Sil vs DMSO
NCK1	Immature Neurons	91.5538	-0.138926	0.332285	-0.418092	0.67588	0.999763	-0.138926	3. LS Sil vs DMSO
ARMC8	Immature Neurons	262.966	-0.0192972	0.216039	-0.0893228	0.928825	0.999763	-0.0192972	3. LS Sil vs DMSO
NME9	Immature Neurons	152.826	-0.10377	0.268653	-0.386261	0.699303	0.999763	-0.10377	3. LS Sil vs DMSO
CEP70	Immature Neurons	78.0635	0.347454	0.352933	0.984477	0.324881	0.999763	0.347454	3. LS Sil vs DMSO
PIK3CB	Immature Neurons	93.6794	0.0949585	0.318556	0.29809	0.765634	0.999763	0.0949585	3. LS Sil vs DMSO
COPB2	Immature Neurons	58.4812	-0.179306	0.423569	-0.423321	0.672061	0.999763	-0.179306	3. LS Sil vs DMSO
AC046134.2	Immature Neurons	297.352	0.138811	0.213158	0.651213	0.514909	0.999763	0.138811	3. LS Sil vs DMSO
RBP2	Immature Neurons	159.33	0.372451	0.261916	1.42202	0.15502	0.999763	0.372451	3. LS Sil vs DMSO
NMNAT3	Immature Neurons	198.745	0.138231	0.250851	0.551048	0.581601	0.999763	0.138231	3. LS Sil vs DMSO
CLSTN2	Immature Neurons	1098.75	0.260338	0.18333	1.42005	0.155594	0.999763	0.260338	3. LS Sil vs DMSO
SLC25A36	Immature Neurons	178.817	0.075953	0.248921	0.305129	0.760268	0.999763	0.075953	3. LS Sil vs DMSO
SPSB4	Immature Neurons	58.5417	-0.0960026	0.383054	-0.250624	0.802105	0.999763	-0.0960026	3. LS Sil vs DMSO
PXYLP1	Immature Neurons	49.2743	0.108278	0.424988	0.25478	0.798893	0.999763	0.108278	3. LS Sil vs DMSO
RASA2	Immature Neurons	291.496	0.00669082	0.219507	0.0304811	0.975683	0.999763	0.00669082	3. LS Sil vs DMSO
ATP1B3	Immature Neurons	322.181	0.0112952	0.203647	0.0554648	0.955768	0.999763	0.0112952	3. LS Sil vs DMSO
TFDP2	Immature Neurons	780.325	-0.0231391	0.191483	-0.120841	0.903817	0.999763	-0.0231391	3. LS Sil vs DMSO
GK5	Immature Neurons	94.7328	0.086239	0.311828	0.276559	0.782119	0.999763	0.086239	3. LS Sil vs DMSO
XRN1	Immature Neurons	338.21	0.0460082	0.201598	0.228218	0.819477	0.999763	0.0460082	3. LS Sil vs DMSO
ATR	Immature Neurons	157.74	0.192353	0.271498	0.708488	0.478642	0.999763	0.192353	3. LS Sil vs DMSO
PLS1	Immature Neurons	72.3114	0.0455846	0.408259	0.111656	0.911096	0.999763	0.0455846	3. LS Sil vs DMSO
TRPC1	Immature Neurons	205.756	-0.0532469	0.247195	-0.215404	0.829452	0.999763	-0.0532469	3. LS Sil vs DMSO
U2SURP	Immature Neurons	185.442	-0.411556	0.244974	-1.68	0.0929574	0.999763	-0.411556	3. LS Sil vs DMSO
DIPK2A	Immature Neurons	210.413	-0.135675	0.239266	-0.56705	0.57068	0.999763	-0.135675	3. LS Sil vs DMSO
AC092957.1	Immature Neurons	1513.26	-0.438522	0.209785	-2.09034	0.0365871	0.999763	-0.438522	3. LS Sil vs DMSO
ZIC4	Immature Neurons	79.6046	-0.319777	0.352579	-0.906966	0.364425	0.999763	-0.319777	3. LS Sil vs DMSO
ZIC1	Immature Neurons	270.31	-0.0769071	0.21582	-0.356349	0.721579	0.999763	-0.0769071	3. LS Sil vs DMSO
AC092958.1	Immature Neurons	134.289	-0.0394805	0.278714	-0.141653	0.887354	0.999763	-0.0394805	3. LS Sil vs DMSO
AC092958.4	Immature Neurons	66.1943	-0.0692054	0.466646	-0.148304	0.882103	0.999763	-0.0692054	3. LS Sil vs DMSO
HLTF	Immature Neurons	174.65	-0.435965	0.248007	-1.75787	0.0787695	0.999763	-0.435965	3. LS Sil vs DMSO
WWTR1	Immature Neurons	55.7464	-0.645762	0.442124	-1.46059	0.144128	0.999763	-0.645762	3. LS Sil vs DMSO
COMMD2	Immature Neurons	63.2795	-0.860394	0.402688	-2.13663	0.0326283	0.999763	-0.860394	3. LS Sil vs DMSO
ANKUB1	Immature Neurons	711.492	0.0130002	0.180195	0.0721449	0.942487	0.999763	0.0130002	3. LS Sil vs DMSO
RNF13	Immature Neurons	227.451	-0.174624	0.226541	-0.770827	0.44081	0.999763	-0.174624	3. LS Sil vs DMSO
PFN2	Immature Neurons	77.8954	-0.0849244	0.338116	-0.251169	0.801683	0.999763	-0.0849244	3. LS Sil vs DMSO
TSC22D2	Immature Neurons	178.847	-0.131131	0.248815	-0.527022	0.598178	0.999763	-0.131131	3. LS Sil vs DMSO
SERP1	Immature Neurons	180.262	-0.0233314	0.27244	-0.0856389	0.931753	0.999763	-0.0233314	3. LS Sil vs DMSO
EIF2A	Immature Neurons	110.25	0.342091	0.296556	1.15355	0.248687	0.999763	0.342091	3. LS Sil vs DMSO
MED12L	Immature Neurons	124.874	0.160805	0.303429	0.529958	0.596141	0.999763	0.160805	3. LS Sil vs DMSO
P2RY14	Immature Neurons	150.211	-0.321444	0.26982	-1.19133	0.233526	0.999763	-0.321444	3. LS Sil vs DMSO
P2RY12	Immature Neurons	47.5534	-0.313524	0.426824	-0.73455	0.462614	0.999763	-0.313524	3. LS Sil vs DMSO
MBNL1	Immature Neurons	840.666	0.130237	0.183237	0.710758	0.477234	0.999763	0.130237	3. LS Sil vs DMSO
AC026347.1	Immature Neurons	137.499	-0.186357	0.291106	-0.640167	0.522064	0.999763	-0.186357	3. LS Sil vs DMSO
ARHGEF26	Immature Neurons	68.7807	-0.369521	0.410528	-0.900112	0.368061	0.999763	-0.369521	3. LS Sil vs DMSO
DHX36	Immature Neurons	213.488	-0.265779	0.231672	-1.14722	0.25129	0.999763	-0.265779	3. LS Sil vs DMSO
PLCH1	Immature Neurons	212.986	-0.190215	0.238516	-0.797492	0.425165	0.999763	-0.190215	3. LS Sil vs DMSO
SLC33A1	Immature Neurons	65.9674	0.0294639	0.362947	0.0811797	0.935299	0.999763	0.0294639	3. LS Sil vs DMSO
GMPS	Immature Neurons	97.404	0.068067	0.312194	0.218028	0.827408	0.999763	0.068067	3. LS Sil vs DMSO
CCNL1	Immature Neurons	100.768	-0.0503765	0.310201	-0.1624	0.870991	0.999763	-0.0503765	3. LS Sil vs DMSO
AC092944.1	Immature Neurons	53.236	-0.495317	0.436516	-1.13471	0.256499	0.999763	-0.495317	3. LS Sil vs DMSO
RSRC1	Immature Neurons	238.749	-0.098845	0.222504	-0.444239	0.65687	0.999763	-0.098845	3. LS Sil vs DMSO
GFM1	Immature Neurons	58.1907	-0.213431	0.40099	-0.532261	0.594545	0.999763	-0.213431	3. LS Sil vs DMSO
RARRES1	Immature Neurons	70.9916	-0.157626	0.356086	-0.442664	0.658009	0.999763	-0.157626	3. LS Sil vs DMSO
IFT80	Immature Neurons	92.8396	-0.205642	0.324371	-0.633971	0.5261	0.999763	-0.205642	3. LS Sil vs DMSO
KPNA4	Immature Neurons	122.968	0.110159	0.302815	0.363783	0.71602	0.999763	0.110159	3. LS Sil vs DMSO
PPM1L	Immature Neurons	594.233	0.3425	0.18514	1.84995	0.0643208	0.999763	0.3425	3. LS Sil vs DMSO
LINC01322	Immature Neurons	121.45	-0.0563631	0.29788	-0.189214	0.849925	0.999763	-0.0563631	3. LS Sil vs DMSO
BCHE	Immature Neurons	50.3556	-0.0280247	0.426665	-0.0656831	0.94763	0.999763	-0.0280247	3. LS Sil vs DMSO
WDR49	Immature Neurons	69.0969	-1.5416	0.45928	-3.35656	0.000789181	0.381621	-1.5416	3. LS Sil vs DMSO
PDCD10	Immature Neurons	57.2068	-0.807585	0.396392	-2.03734	0.0416162	0.999763	-0.807585	3. LS Sil vs DMSO
GOLIM4	Immature Neurons	67.2208	-0.169631	0.384909	-0.440702	0.659428	0.999763	-0.169631	3. LS Sil vs DMSO
MECOM	Immature Neurons	50.9222	-0.844906	0.426039	-1.98317	0.0473487	0.999763	-0.844906	3. LS Sil vs DMSO
SEC62	Immature Neurons	129.083	-0.374649	0.276443	-1.35525	0.175338	0.999763	-0.374649	3. LS Sil vs DMSO
PHC3	Immature Neurons	215.218	-0.120073	0.252566	-0.47541	0.634495	0.999763	-0.120073	3. LS Sil vs DMSO
PRKCI	Immature Neurons	120.986	-0.143852	0.288746	-0.498194	0.618347	0.999763	-0.143852	3. LS Sil vs DMSO
SKIL	Immature Neurons	67.3238	0.123624	0.366026	0.337745	0.735555	0.999763	0.123624	3. LS Sil vs DMSO
TNIK	Immature Neurons	357.331	0.32976	0.217278	1.51769	0.129094	0.999763	0.32976	3. LS Sil vs DMSO
FNDC3B	Immature Neurons	396.854	-0.00258335	0.201196	-0.01284	0.989755	0.999763	-0.00258335	3. LS Sil vs DMSO
NLGN1	Immature Neurons	2109.54	0.27971	0.153026	1.82786	0.067571	0.999763	0.27971	3. LS Sil vs DMSO
NAALADL2	Immature Neurons	208.455	-0.173876	0.234738	-0.740724	0.458861	0.999763	-0.173876	3. LS Sil vs DMSO
TBL1XR1	Immature Neurons	714.838	0.147989	0.183922	0.804629	0.421034	0.999763	0.147989	3. LS Sil vs DMSO
TBL1XR1-AS1	Immature Neurons	66.6153	-0.112593	0.383088	-0.29391	0.768827	0.999763	-0.112593	3. LS Sil vs DMSO
KCNMB2	Immature Neurons	189.424	0.496182	0.288921	1.71736	0.0859129	0.999763	0.496182	3. LS Sil vs DMSO
KCNMB2-AS1	Immature Neurons	209.398	0.341067	0.233557	1.46032	0.144203	0.999763	0.341067	3. LS Sil vs DMSO
ZMAT3	Immature Neurons	75.0398	0.30029	0.363053	0.827123	0.408168	0.999763	0.30029	3. LS Sil vs DMSO
PIK3CA	Immature Neurons	148.365	0.287511	0.267325	1.07551	0.282147	0.999763	0.287511	3. LS Sil vs DMSO
MFN1	Immature Neurons	144.112	-0.372842	0.278714	-1.33772	0.180987	0.999763	-0.372842	3. LS Sil vs DMSO
GNB4	Immature Neurons	83.2012	0.110598	0.34951	0.316437	0.751671	0.999763	0.110598	3. LS Sil vs DMSO
USP13	Immature Neurons	227.53	-0.385742	0.248385	-1.553	0.120422	0.999763	-0.385742	3. LS Sil vs DMSO
PEX5L	Immature Neurons	135.704	0.595575	0.319191	1.86589	0.0620568	0.999763	0.595575	3. LS Sil vs DMSO
TTC14	Immature Neurons	168.295	-0.674007	0.258083	-2.61159	0.00901233	0.951987	-0.674007	3. LS Sil vs DMSO
CCDC39	Immature Neurons	80.447	-0.207802	0.356805	-0.582397	0.560299	0.999763	-0.207802	3. LS Sil vs DMSO
FXR1	Immature Neurons	272.393	-0.052235	0.223231	-0.233996	0.814988	0.999763	-0.052235	3. LS Sil vs DMSO
SOX2-OT	Immature Neurons	457.51	-0.348583	0.448711	-0.776855	0.437244	0.999763	-0.348583	3. LS Sil vs DMSO
AC068308.1	Immature Neurons	113.183	-0.330623	0.311104	-1.06274	0.287899	0.999763	-0.330623	3. LS Sil vs DMSO
AC125613.1	Immature Neurons	203.306	-0.613047	0.268332	-2.28466	0.022333	0.999763	-0.613047	3. LS Sil vs DMSO
ATP11B	Immature Neurons	216.233	0.311649	0.230777	1.35043	0.176877	0.999763	0.311649	3. LS Sil vs DMSO
DCUN1D1	Immature Neurons	76.4106	0.195475	0.34646	0.564206	0.572614	0.999763	0.195475	3. LS Sil vs DMSO
MCCC1	Immature Neurons	96.5632	0.408283	0.313619	1.30184	0.19297	0.999763	0.408283	3. LS Sil vs DMSO
MCF2L2	Immature Neurons	155.559	-0.135872	0.259216	-0.524166	0.600163	0.999763	-0.135872	3. LS Sil vs DMSO
B3GNT5	Immature Neurons	66.6844	-0.523574	0.377107	-1.3884	0.165016	0.999763	-0.523574	3. LS Sil vs DMSO
KLHL24	Immature Neurons	371.443	0.328732	0.196396	1.67382	0.0941655	0.999763	0.328732	3. LS Sil vs DMSO
YEATS2	Immature Neurons	254.706	-0.36529	0.224638	-1.62613	0.103922	0.999763	-0.36529	3. LS Sil vs DMSO
PARL	Immature Neurons	69.5677	0.333239	0.371791	0.896308	0.370088	0.999763	0.333239	3. LS Sil vs DMSO
ABCC5	Immature Neurons	109.792	-0.417125	0.295629	-1.41097	0.158252	0.999763	-0.417125	3. LS Sil vs DMSO
DVL3	Immature Neurons	71.494	0.139008	0.353088	0.393694	0.693807	0.999763	0.139008	3. LS Sil vs DMSO
VPS8	Immature Neurons	292.738	-0.100016	0.211324	-0.47328	0.636013	0.999763	-0.100016	3. LS Sil vs DMSO
MAP3K13	Immature Neurons	475.778	0.218223	0.189793	1.1498	0.250228	0.999763	0.218223	3. LS Sil vs DMSO
SENP2	Immature Neurons	124.631	-0.0791114	0.287374	-0.275291	0.783093	0.999763	-0.0791114	3. LS Sil vs DMSO
IGF2BP2	Immature Neurons	650.707	0.11093	0.180595	0.614248	0.539051	0.999763	0.11093	3. LS Sil vs DMSO
IGF2BP2-AS1	Immature Neurons	95.3776	-0.0540699	0.3403	-0.158889	0.873756	0.999763	-0.0540699	3. LS Sil vs DMSO
TRA2B	Immature Neurons	158.806	0.124068	0.259025	0.478981	0.631952	0.999763	0.124068	3. LS Sil vs DMSO
EIF4A2	Immature Neurons	70.0281	-0.311419	0.361066	-0.8625	0.388412	0.999763	-0.311419	3. LS Sil vs DMSO
ST6GAL1	Immature Neurons	92.0301	-0.0673964	0.319929	-0.210661	0.833152	0.999763	-0.0673964	3. LS Sil vs DMSO
LPP	Immature Neurons	350.699	0.0591103	0.207065	0.285467	0.775286	0.999763	0.0591103	3. LS Sil vs DMSO
CCDC50	Immature Neurons	154.499	0.0601657	0.259753	0.231626	0.816828	0.999763	0.0601657	3. LS Sil vs DMSO
FGF12	Immature Neurons	259.007	0.309731	0.23624	1.31108	0.18983	0.999763	0.309731	3. LS Sil vs DMSO
FGF12-AS1	Immature Neurons	52.7196	-0.235093	0.451229	-0.521007	0.602362	0.999763	-0.235093	3. LS Sil vs DMSO
OPA1	Immature Neurons	160.642	-0.0489527	0.257535	-0.190081	0.849245	0.999763	-0.0489527	3. LS Sil vs DMSO
OPA1-AS1	Immature Neurons	55.1763	-0.315044	0.40069	-0.786252	0.43172	0.999763	-0.315044	3. LS Sil vs DMSO
ATP13A3	Immature Neurons	161.026	-0.199219	0.264585	-0.752948	0.451481	0.999763	-0.199219	3. LS Sil vs DMSO
XXYLT1	Immature Neurons	59.0048	0.265995	0.389752	0.682472	0.49494	0.999763	0.265995	3. LS Sil vs DMSO
ACAP2	Immature Neurons	277.849	0.0540656	0.21363	0.253081	0.800206	0.999763	0.0540656	3. LS Sil vs DMSO
PPP1R2	Immature Neurons	55.3871	0.310459	0.407352	0.762139	0.445977	0.999763	0.310459	3. LS Sil vs DMSO
PCYT1A	Immature Neurons	53.0297	-0.337032	0.414547	-0.813013	0.416211	0.999763	-0.337032	3. LS Sil vs DMSO
TCTEX1D2	Immature Neurons	47.9309	-0.284558	0.432118	-0.658518	0.510205	0.999763	-0.284558	3. LS Sil vs DMSO
UBXN7	Immature Neurons	138.013	0.0629039	0.271203	0.231944	0.816581	0.999763	0.0629039	3. LS Sil vs DMSO
RNF168	Immature Neurons	48.8283	0.357692	0.42605	0.839555	0.401158	0.999763	0.357692	3. LS Sil vs DMSO
PAK2	Immature Neurons	133.642	-0.0188208	0.275909	-0.0682138	0.945615	0.999763	-0.0188208	3. LS Sil vs DMSO
SENP5	Immature Neurons	215.474	0.480732	0.237599	2.02329	0.043043	0.999763	0.480732	3. LS Sil vs DMSO
NCBP2	Immature Neurons	49.2702	0.323936	0.440194	0.735894	0.461795	0.999763	0.323936	3. LS Sil vs DMSO
DLG1	Immature Neurons	461.791	0.256016	0.186831	1.3703	0.170592	0.999763	0.256016	3. LS Sil vs DMSO
FYTTD1	Immature Neurons	51.1632	-0.039823	0.406058	-0.0980721	0.921875	0.999763	-0.039823	3. LS Sil vs DMSO
LRCH3	Immature Neurons	253.313	-0.0467193	0.219363	-0.212977	0.831345	0.999763	-0.0467193	3. LS Sil vs DMSO
IQCG	Immature Neurons	93.3806	-0.104853	0.318037	-0.329688	0.741636	0.999763	-0.104853	3. LS Sil vs DMSO
ZNF718	Immature Neurons	113.585	-0.0948506	0.296442	-0.319963	0.748997	0.999763	-0.0948506	3. LS Sil vs DMSO
ZNF141	Immature Neurons	50.429	0.00570363	0.416293	0.013701	0.989069	0.999763	0.00570363	3. LS Sil vs DMSO
AC092574.2	Immature Neurons	129.99	-0.362139	0.287088	-1.26142	0.207157	0.999763	-0.362139	3. LS Sil vs DMSO
ZNF721	Immature Neurons	241.45	-0.135862	0.225722	-0.601897	0.547242	0.999763	-0.135862	3. LS Sil vs DMSO
PIGG	Immature Neurons	44.9053	-0.0595218	0.44151	-0.134814	0.892759	0.999763	-0.0595218	3. LS Sil vs DMSO
PCGF3	Immature Neurons	90.3235	0.0369804	0.338842	0.109138	0.913093	0.999763	0.0369804	3. LS Sil vs DMSO
GAK	Immature Neurons	63.6454	-0.754109	0.376315	-2.00393	0.0450777	0.999763	-0.754109	3. LS Sil vs DMSO
NSD2	Immature Neurons	312.402	-0.0442124	0.221408	-0.199688	0.841725	0.999763	-0.0442124	3. LS Sil vs DMSO
NELFA	Immature Neurons	132.755	0.0440611	0.275009	0.160217	0.87271	0.999763	0.0440611	3. LS Sil vs DMSO
MXD4	Immature Neurons	51.0746	-0.470436	0.417655	-1.12638	0.260006	0.999763	-0.470436	3. LS Sil vs DMSO
RNF4	Immature Neurons	65.6719	-0.185854	0.365095	-0.509055	0.610714	0.999763	-0.185854	3. LS Sil vs DMSO
FAM193A	Immature Neurons	182.982	0.211218	0.2627	0.804027	0.421381	0.999763	0.211218	3. LS Sil vs DMSO
ADD1	Immature Neurons	191.523	-0.201448	0.247026	-0.815495	0.414789	0.999763	-0.201448	3. LS Sil vs DMSO
MFSD10	Immature Neurons	50.7387	-0.271456	0.411964	-0.658933	0.509939	0.999763	-0.271456	3. LS Sil vs DMSO
GRK4	Immature Neurons	90.9529	-0.202086	0.318468	-0.634556	0.525718	0.999763	-0.202086	3. LS Sil vs DMSO
HTT	Immature Neurons	239.547	0.0471907	0.229399	0.205715	0.837014	0.999763	0.0471907	3. LS Sil vs DMSO
RGS12	Immature Neurons	214.767	-0.0920776	0.233845	-0.393755	0.693762	0.999763	-0.0920776	3. LS Sil vs DMSO
STX18	Immature Neurons	92.0665	-0.308829	0.339117	-0.910684	0.362462	0.999763	-0.308829	3. LS Sil vs DMSO
STX18-AS1	Immature Neurons	147.682	0.062618	0.272242	0.230009	0.818085	0.999763	0.062618	3. LS Sil vs DMSO
STK32B	Immature Neurons	63.0023	0.134489	0.395476	0.340069	0.733805	0.999763	0.134489	3. LS Sil vs DMSO
EVC	Immature Neurons	94.2291	-0.347038	0.314845	-1.10225	0.270352	0.999763	-0.347038	3. LS Sil vs DMSO
CRMP1	Immature Neurons	263.456	0.242601	0.217605	1.11487	0.264906	0.999763	0.242601	3. LS Sil vs DMSO
KIAA0232	Immature Neurons	245.625	0.107953	0.224162	0.481586	0.6301	0.999763	0.107953	3. LS Sil vs DMSO
TBC1D14	Immature Neurons	69.8562	-0.0244991	0.359081	-0.0682274	0.945605	0.999763	-0.0244991	3. LS Sil vs DMSO
SORCS2	Immature Neurons	74.8673	-0.409646	0.354663	-1.15503	0.248079	0.999763	-0.409646	3. LS Sil vs DMSO
AFAP1	Immature Neurons	343.878	-0.171823	0.211782	-0.811319	0.417182	0.999763	-0.171823	3. LS Sil vs DMSO
AC112254.1	Immature Neurons	69.2636	0.181184	0.38175	0.474615	0.635062	0.999763	0.181184	3. LS Sil vs DMSO
AC105916.1	Immature Neurons	116.25	0.316692	0.301617	1.04998	0.293727	0.999763	0.316692	3. LS Sil vs DMSO
RAB28	Immature Neurons	225.714	0.0431877	0.228254	0.189209	0.849929	0.999763	0.0431877	3. LS Sil vs DMSO
BOD1L1	Immature Neurons	182.37	0.0720044	0.252486	0.285182	0.775505	0.999763	0.0720044	3. LS Sil vs DMSO
CPEB2	Immature Neurons	113.472	-0.00978178	0.291858	-0.0335155	0.973263	0.999763	-0.00978178	3. LS Sil vs DMSO
AC098829.1	Immature Neurons	278.773	0.146464	0.213233	0.686874	0.492162	0.999763	0.146464	3. LS Sil vs DMSO
C1QTNF7	Immature Neurons	140.032	0.253136	0.283607	0.892559	0.372093	0.999763	0.253136	3. LS Sil vs DMSO
CC2D2A	Immature Neurons	343.6	-0.043853	0.217079	-0.202015	0.839905	0.999763	-0.043853	3. LS Sil vs DMSO
FBXL5	Immature Neurons	265.76	0.179911	0.225728	0.797028	0.425435	0.999763	0.179911	3. LS Sil vs DMSO
TAPT1	Immature Neurons	51.7962	-0.235074	0.414149	-0.567609	0.570301	0.999763	-0.235074	3. LS Sil vs DMSO
TAPT1-AS1	Immature Neurons	78.1319	0.0708689	0.357295	0.198349	0.842772	0.999763	0.0708689	3. LS Sil vs DMSO
MED28	Immature Neurons	49.3408	-0.149576	0.426612	-0.350613	0.725878	0.999763	-0.149576	3. LS Sil vs DMSO
FAM184B	Immature Neurons	146.537	-0.129901	0.270843	-0.479616	0.631501	0.999763	-0.129901	3. LS Sil vs DMSO
DCAF16	Immature Neurons	59.0972	0.0860957	0.389936	0.220795	0.825252	0.999763	0.0860957	3. LS Sil vs DMSO
NCAPG	Immature Neurons	52.6716	0.145717	0.429123	0.33957	0.73418	0.999763	0.145717	3. LS Sil vs DMSO
LCORL	Immature Neurons	426.526	0.168969	0.203511	0.830269	0.406387	0.999763	0.168969	3. LS Sil vs DMSO
SLIT2	Immature Neurons	159.76	0.460345	0.291371	1.57993	0.114123	0.999763	0.460345	3. LS Sil vs DMSO
PACRGL	Immature Neurons	72.2532	-0.105841	0.349799	-0.302578	0.762212	0.999763	-0.105841	3. LS Sil vs DMSO
KCNIP4	Immature Neurons	544.848	0.268093	0.223724	1.19832	0.230794	0.999763	0.268093	3. LS Sil vs DMSO
ADGRA3	Immature Neurons	256.582	-0.0780792	0.245095	-0.318567	0.750055	0.999763	-0.0780792	3. LS Sil vs DMSO
DHX15	Immature Neurons	151.719	-0.0912617	0.261159	-0.349449	0.726752	0.999763	-0.0912617	3. LS Sil vs DMSO
RBPJ	Immature Neurons	359.844	0.154151	0.205528	0.750021	0.453242	0.999763	0.154151	3. LS Sil vs DMSO
TBC1D19	Immature Neurons	184.611	-0.0556181	0.265291	-0.20965	0.833941	0.999763	-0.0556181	3. LS Sil vs DMSO
STIM2	Immature Neurons	96.6838	-0.231703	0.318344	-0.727839	0.466712	0.999763	-0.231703	3. LS Sil vs DMSO
PCDH7	Immature Neurons	276.952	-0.169686	0.235698	-0.719931	0.471567	0.999763	-0.169686	3. LS Sil vs DMSO
KLF3-AS1	Immature Neurons	81.5449	0.0376958	0.337237	0.111778	0.910999	0.999763	0.0376958	3. LS Sil vs DMSO
KLHL5	Immature Neurons	108.184	0.102763	0.304616	0.337354	0.73585	0.999763	0.102763	3. LS Sil vs DMSO
AC079921.1	Immature Neurons	131.746	-0.127977	0.278028	-0.460301	0.6453	0.999763	-0.127977	3. LS Sil vs DMSO
WDR19	Immature Neurons	70.3329	-0.63072	0.396174	-1.59203	0.111378	0.999763	-0.63072	3. LS Sil vs DMSO
RFC1	Immature Neurons	99.0757	-0.375	0.317137	-1.18245	0.237026	0.999763	-0.375	3. LS Sil vs DMSO
RPL9	Immature Neurons	51.6701	0.175506	0.407695	0.430485	0.666843	0.999763	0.175506	3. LS Sil vs DMSO
UGDH-AS1	Immature Neurons	78.6153	-0.275213	0.346099	-0.795186	0.426505	0.999763	-0.275213	3. LS Sil vs DMSO
SMIM14	Immature Neurons	106.493	-0.0289968	0.326706	-0.088755	0.929277	0.999763	-0.0289968	3. LS Sil vs DMSO
UBE2K	Immature Neurons	336.557	0.0246334	0.2209	0.111514	0.911209	0.999763	0.0246334	3. LS Sil vs DMSO
PDS5A	Immature Neurons	356.503	-0.00362002	0.198872	-0.0182028	0.985477	0.999763	-0.00362002	3. LS Sil vs DMSO
N4BP2	Immature Neurons	139.838	0.0836834	0.297908	0.280904	0.778784	0.999763	0.0836834	3. LS Sil vs DMSO
APBB2	Immature Neurons	312.758	-0.082336	0.211992	-0.388393	0.697725	0.999763	-0.082336	3. LS Sil vs DMSO
UCHL1	Immature Neurons	176.41	-0.00540722	0.24806	-0.021798	0.982609	0.999763	-0.00540722	3. LS Sil vs DMSO
LIMCH1	Immature Neurons	275.907	0.0103862	0.22701	0.045752	0.963508	0.999763	0.0103862	3. LS Sil vs DMSO
TMEM33	Immature Neurons	43.7198	0.509496	0.454851	1.12014	0.262655	0.999763	0.509496	3. LS Sil vs DMSO
SLC30A9	Immature Neurons	171.663	0.195043	0.248856	0.783759	0.433182	0.999763	0.195043	3. LS Sil vs DMSO
ATP8A1	Immature Neurons	580.312	-0.304119	0.180918	-1.68098	0.0927677	0.999763	-0.304119	3. LS Sil vs DMSO
GNPDA2	Immature Neurons	53.9541	-0.660733	0.431922	-1.52975	0.126079	0.999763	-0.660733	3. LS Sil vs DMSO
AC107068.2	Immature Neurons	147.763	0.193571	0.289208	0.669314	0.503295	0.999763	0.193571	3. LS Sil vs DMSO
NFXL1	Immature Neurons	64.0559	-0.190649	0.376033	-0.507002	0.612154	0.999763	-0.190649	3. LS Sil vs DMSO
SLAIN2	Immature Neurons	149.384	0.0469845	0.261203	0.179878	0.857249	0.999763	0.0469845	3. LS Sil vs DMSO
FRYL	Immature Neurons	593.292	-0.0100593	0.175585	-0.0572902	0.954314	0.999763	-0.0100593	3. LS Sil vs DMSO
OCIAD1	Immature Neurons	151.159	-0.160603	0.264698	-0.60674	0.544023	0.999763	-0.160603	3. LS Sil vs DMSO
DCUN1D4	Immature Neurons	160.96	-0.10969	0.259384	-0.422886	0.672378	0.999763	-0.10969	3. LS Sil vs DMSO
SGCB	Immature Neurons	52.8167	-0.50938	0.401633	-1.26827	0.2047	0.999763	-0.50938	3. LS Sil vs DMSO
USP46	Immature Neurons	112.414	0.290581	0.32406	0.896689	0.369885	0.999763	0.290581	3. LS Sil vs DMSO
SCFD2	Immature Neurons	244.459	0.202215	0.230914	0.875716	0.381184	0.999763	0.202215	3. LS Sil vs DMSO
FIP1L1	Immature Neurons	130.806	-0.129639	0.283726	-0.456915	0.647732	0.999763	-0.129639	3. LS Sil vs DMSO
CHIC2	Immature Neurons	89.522	-0.257494	0.324153	-0.794359	0.426987	0.999763	-0.257494	3. LS Sil vs DMSO
KIT	Immature Neurons	54.9628	-0.218263	0.393061	-0.555291	0.578696	0.999763	-0.218263	3. LS Sil vs DMSO
TMEM165	Immature Neurons	208.801	-0.0745689	0.240436	-0.31014	0.756454	0.999763	-0.0745689	3. LS Sil vs DMSO
CLOCK	Immature Neurons	195.435	0.152137	0.250583	0.607133	0.543763	0.999763	0.152137	3. LS Sil vs DMSO
EXOC1	Immature Neurons	191.693	0.127863	0.247177	0.517293	0.604951	0.999763	0.127863	3. LS Sil vs DMSO
KIAA1211	Immature Neurons	1113.14	0.0567817	0.157784	0.35987	0.718944	0.999763	0.0567817	3. LS Sil vs DMSO
AASDH	Immature Neurons	84.9257	0.0211228	0.326759	0.0646435	0.948458	0.999763	0.0211228	3. LS Sil vs DMSO
PAICS	Immature Neurons	97.6659	-0.459286	0.324186	-1.41674	0.156559	0.999763	-0.459286	3. LS Sil vs DMSO
SRP72	Immature Neurons	58.7175	-0.139762	0.389204	-0.359097	0.719522	0.999763	-0.139762	3. LS Sil vs DMSO
REST	Immature Neurons	89.135	0.231716	0.353414	0.65565	0.512049	0.999763	0.231716	3. LS Sil vs DMSO
POLR2B	Immature Neurons	122.949	-0.635469	0.303273	-2.09537	0.0361383	0.999763	-0.635469	3. LS Sil vs DMSO
ADGRL3	Immature Neurons	1719.5	0.0788309	0.149928	0.525791	0.599034	0.999763	0.0788309	3. LS Sil vs DMSO
EPHA5	Immature Neurons	96.7281	0.87751	0.321926	2.72581	0.0064143	0.895896	0.87751	3. LS Sil vs DMSO
AC116049.2	Immature Neurons	110.809	0.632867	0.311665	2.0306	0.0422951	0.999763	0.632867	3. LS Sil vs DMSO
AC110809.1	Immature Neurons	133.074	-0.0922433	0.315072	-0.292769	0.769699	0.999763	-0.0922433	3. LS Sil vs DMSO
CENPC	Immature Neurons	80.9462	0.0628433	0.343061	0.183184	0.854653	0.999763	0.0628433	3. LS Sil vs DMSO
UBA6	Immature Neurons	190.821	-0.138823	0.245801	-0.56478	0.572224	0.999763	-0.138823	3. LS Sil vs DMSO
UBA6-AS1	Immature Neurons	972.437	0.161883	0.165674	0.977116	0.328512	0.999763	0.161883	3. LS Sil vs DMSO
GNRHR	Immature Neurons	140.498	0.0372818	0.270659	0.137744	0.890442	0.999763	0.0372818	3. LS Sil vs DMSO
TMPRSS11D	Immature Neurons	353.022	0.0600557	0.207615	0.289265	0.772379	0.999763	0.0600557	3. LS Sil vs DMSO
TMPRSS11A	Immature Neurons	198.88	-0.0697815	0.24226	-0.288044	0.773313	0.999763	-0.0697815	3. LS Sil vs DMSO
YTHDC1	Immature Neurons	155.73	0.0371098	0.258588	0.14351	0.885888	0.999763	0.0371098	3. LS Sil vs DMSO
RUFY3	Immature Neurons	519.882	0.185261	0.181287	1.02192	0.306817	0.999763	0.185261	3. LS Sil vs DMSO
GRSF1	Immature Neurons	62.335	-0.124822	0.375435	-0.332473	0.739532	0.999763	-0.124822	3. LS Sil vs DMSO
MOB1B	Immature Neurons	172.145	0.167007	0.254708	0.65568	0.51203	0.999763	0.167007	3. LS Sil vs DMSO
SLC4A4	Immature Neurons	80.9882	-1.15172	0.348929	-3.30073	0.000964328	0.41473	-1.15172	3. LS Sil vs DMSO
ADAMTS3	Immature Neurons	41.7497	0.067489	0.483147	0.139686	0.888908	0.999763	0.067489	3. LS Sil vs DMSO
ANKRD17	Immature Neurons	680.899	0.187153	0.177386	1.05506	0.291397	0.999763	0.187153	3. LS Sil vs DMSO
AC053527.2	Immature Neurons	63.3913	-0.190373	0.389482	-0.488785	0.624994	0.999763	-0.190373	3. LS Sil vs DMSO
MTHFD2L	Immature Neurons	91.6169	0.454884	0.323216	1.40737	0.159318	0.999763	0.454884	3. LS Sil vs DMSO
THAP6	Immature Neurons	100.535	-0.212934	0.324188	-0.65682	0.511296	0.999763	-0.212934	3. LS Sil vs DMSO
G3BP2	Immature Neurons	136.305	-0.14488	0.279158	-0.518988	0.603769	0.999763	-0.14488	3. LS Sil vs DMSO
USO1	Immature Neurons	129.771	0.146322	0.276158	0.529849	0.596216	0.999763	0.146322	3. LS Sil vs DMSO
SDAD1	Immature Neurons	40.0864	-0.226186	0.476869	-0.474315	0.635275	0.999763	-0.226186	3. LS Sil vs DMSO
NUP54	Immature Neurons	116.76	-0.0101024	0.292264	-0.0345661	0.972426	0.999763	-0.0101024	3. LS Sil vs DMSO
AC110795.1	Immature Neurons	133.532	0.0677001	0.274981	0.246199	0.805528	0.999763	0.0677001	3. LS Sil vs DMSO
SCARB2	Immature Neurons	237.571	-0.0368332	0.226652	-0.16251	0.870904	0.999763	-0.0368332	3. LS Sil vs DMSO
SHROOM3	Immature Neurons	165.007	-0.117317	0.266206	-0.440699	0.659431	0.999763	-0.117317	3. LS Sil vs DMSO
SEPTIN11	Immature Neurons	572.676	-0.0915794	0.205993	-0.444575	0.656627	0.999763	-0.0915794	3. LS Sil vs DMSO
CCNI	Immature Neurons	204.646	0.0306199	0.234357	0.130655	0.896048	0.999763	0.0306199	3. LS Sil vs DMSO
CCNG2	Immature Neurons	130.112	-0.0571389	0.279277	-0.204595	0.837888	0.999763	-0.0571389	3. LS Sil vs DMSO
CNOT6L	Immature Neurons	129.281	-0.278498	0.292057	-0.953577	0.340298	0.999763	-0.278498	3. LS Sil vs DMSO
MRPL1	Immature Neurons	55.9221	-0.0351828	0.44012	-0.0799392	0.936286	0.999763	-0.0351828	3. LS Sil vs DMSO
FRAS1	Immature Neurons	173.404	0.141476	0.283678	0.49872	0.617976	0.999763	0.141476	3. LS Sil vs DMSO
BMP2K	Immature Neurons	197.726	-0.0937847	0.247019	-0.379666	0.704193	0.999763	-0.0937847	3. LS Sil vs DMSO
PAQR3	Immature Neurons	102.528	-0.215723	0.303105	-0.711711	0.476644	0.999763	-0.215723	3. LS Sil vs DMSO
ANTXR2	Immature Neurons	167.201	-0.0807511	0.251261	-0.321384	0.74792	0.999763	-0.0807511	3. LS Sil vs DMSO
PRDM8	Immature Neurons	109.362	-0.0220257	0.317248	-0.0694274	0.944649	0.999763	-0.0220257	3. LS Sil vs DMSO
RASGEF1B	Immature Neurons	253.417	-0.275998	0.290181	-0.951124	0.341541	0.999763	-0.275998	3. LS Sil vs DMSO
HNRNPD	Immature Neurons	170.987	-0.180908	0.251859	-0.718293	0.472576	0.999763	-0.180908	3. LS Sil vs DMSO
HNRNPDL	Immature Neurons	397.96	-0.586809	0.193989	-3.02496	0.00248665	0.680549	-0.586809	3. LS Sil vs DMSO
SCD5	Immature Neurons	250.071	0.0816542	0.23781	0.343359	0.731328	0.999763	0.0816542	3. LS Sil vs DMSO
SEC31A	Immature Neurons	192.423	0.0876407	0.239281	0.366267	0.714166	0.999763	0.0876407	3. LS Sil vs DMSO
LIN54	Immature Neurons	68.1508	0.468312	0.367727	1.27353	0.202829	0.999763	0.468312	3. LS Sil vs DMSO
COPS4	Immature Neurons	73.3674	-0.469313	0.400978	-1.17042	0.241831	0.999763	-0.469313	3. LS Sil vs DMSO
WDFY3	Immature Neurons	818.888	0.0718416	0.166298	0.432004	0.665738	0.999763	0.0718416	3. LS Sil vs DMSO
WDFY3-AS1	Immature Neurons	84.5572	-0.172818	0.349132	-0.494993	0.620605	0.999763	-0.172818	3. LS Sil vs DMSO
ARHGAP24	Immature Neurons	99.4515	0.571606	0.366695	1.55881	0.119042	0.999763	0.571606	3. LS Sil vs DMSO
MAPK10	Immature Neurons	1600.39	-0.0940782	0.166763	-0.564142	0.572658	0.999763	-0.0940782	3. LS Sil vs DMSO
AC104827.1	Immature Neurons	966.801	-0.404211	0.169126	-2.39	0.0168486	0.999763	-0.404211	3. LS Sil vs DMSO
PTPN13	Immature Neurons	256.716	-0.00541976	0.223563	-0.0242426	0.980659	0.999763	-0.00541976	3. LS Sil vs DMSO
AFF1	Immature Neurons	184.207	0.2971	0.242914	1.22307	0.221304	0.999763	0.2971	3. LS Sil vs DMSO
KLHL8	Immature Neurons	113.028	-0.0668238	0.31033	-0.215332	0.829509	0.999763	-0.0668238	3. LS Sil vs DMSO
SPARCL1	Immature Neurons	99.163	-0.607053	0.322542	-1.88209	0.0598238	0.999763	-0.607053	3. LS Sil vs DMSO
PKD2	Immature Neurons	295.991	-0.0569119	0.208207	-0.273343	0.784589	0.999763	-0.0569119	3. LS Sil vs DMSO
PPM1K	Immature Neurons	99.9838	-0.401352	0.314109	-1.27775	0.201338	0.999763	-0.401352	3. LS Sil vs DMSO
HERC3	Immature Neurons	77.0802	-0.273595	0.353363	-0.774262	0.438776	0.999763	-0.273595	3. LS Sil vs DMSO
FAM13A	Immature Neurons	243.924	0.0802129	0.250239	0.320545	0.748555	0.999763	0.0802129	3. LS Sil vs DMSO
GPRIN3	Immature Neurons	46.1341	0.816524	0.47195	1.73011	0.0836114	0.999763	0.816524	3. LS Sil vs DMSO
CCSER1	Immature Neurons	1507.52	0.216718	0.190141	1.13978	0.25438	0.999763	0.216718	3. LS Sil vs DMSO
AC004054.1	Immature Neurons	63.7791	0.00211847	0.368331	0.00575154	0.995411	0.999763	0.00211847	3. LS Sil vs DMSO
GRID2	Immature Neurons	2377.29	0.073205	0.161506	0.453266	0.650357	0.999763	0.073205	3. LS Sil vs DMSO
SMARCAD1	Immature Neurons	189.769	-0.381066	0.24876	-1.53186	0.125557	0.999763	-0.381066	3. LS Sil vs DMSO
PDLIM5	Immature Neurons	159.924	-0.416416	0.27169	-1.53269	0.125353	0.999763	-0.416416	3. LS Sil vs DMSO
BMPR1B	Immature Neurons	89.5221	-0.55579	0.337081	-1.64883	0.0991816	0.999763	-0.55579	3. LS Sil vs DMSO
UNC5C	Immature Neurons	1418.03	0.180766	0.2051	0.881355	0.378126	0.999763	0.180766	3. LS Sil vs DMSO
RAP1GDS1	Immature Neurons	235.012	0.0204075	0.226445	0.0901213	0.928191	0.999763	0.0204075	3. LS Sil vs DMSO
TSPAN5	Immature Neurons	448.674	-0.000741796	0.193536	-0.00383285	0.996942	0.999763	-0.000741796	3. LS Sil vs DMSO
AC108159.1	Immature Neurons	44.1314	-0.480436	0.442593	-1.0855	0.277699	0.999763	-0.480436	3. LS Sil vs DMSO
EIF4E	Immature Neurons	121.169	0.00231761	0.284599	0.00814341	0.993503	0.999763	0.00231761	3. LS Sil vs DMSO
ADH5	Immature Neurons	77.4503	-0.54259	0.360219	-1.50628	0.131995	0.999763	-0.54259	3. LS Sil vs DMSO
AP002026.1	Immature Neurons	113.06	0.110509	0.301884	0.366065	0.714317	0.999763	0.110509	3. LS Sil vs DMSO
ADH4	Immature Neurons	116.287	0.284796	0.314803	0.904681	0.365634	0.999763	0.284796	3. LS Sil vs DMSO
DNAJB14	Immature Neurons	128.124	0.154939	0.281533	0.550341	0.582086	0.999763	0.154939	3. LS Sil vs DMSO
PPP3CA	Immature Neurons	490.027	0.179082	0.202943	0.882427	0.377546	0.999763	0.179082	3. LS Sil vs DMSO
NFKB1	Immature Neurons	93.493	0.368367	0.315108	1.16902	0.242396	0.999763	0.368367	3. LS Sil vs DMSO
MANBA	Immature Neurons	54.6842	-0.161464	0.397119	-0.406588	0.684311	0.999763	-0.161464	3. LS Sil vs DMSO
UBE2D3	Immature Neurons	240.928	-0.0834528	0.230184	-0.362549	0.716942	0.999763	-0.0834528	3. LS Sil vs DMSO
AC018797.3	Immature Neurons	66.5416	0.12642	0.374555	0.33752	0.735725	0.999763	0.12642	3. LS Sil vs DMSO
CXXC4	Immature Neurons	57.8311	-0.333044	0.388948	-0.85627	0.391849	0.999763	-0.333044	3. LS Sil vs DMSO
TET2	Immature Neurons	352.82	0.345737	0.199425	1.73367	0.0829765	0.999763	0.345737	3. LS Sil vs DMSO
PPA2	Immature Neurons	106.965	0.0990818	0.303812	0.326129	0.744327	0.999763	0.0990818	3. LS Sil vs DMSO
INTS12	Immature Neurons	101.976	-0.255437	0.327347	-0.780324	0.4352	0.999763	-0.255437	3. LS Sil vs DMSO
GSTCD	Immature Neurons	83.3862	0.0477594	0.334645	0.142717	0.886514	0.999763	0.0477594	3. LS Sil vs DMSO
TBCK	Immature Neurons	343.471	0.119419	0.200639	0.595194	0.551714	0.999763	0.119419	3. LS Sil vs DMSO
PAPSS1	Immature Neurons	157.501	0.249095	0.282024	0.883238	0.377108	0.999763	0.249095	3. LS Sil vs DMSO
SEC24B	Immature Neurons	196.202	0.159555	0.2485	0.642075	0.520825	0.999763	0.159555	3. LS Sil vs DMSO
ELOVL6	Immature Neurons	99.2294	0.342824	0.309479	1.10775	0.267971	0.999763	0.342824	3. LS Sil vs DMSO
AP1AR	Immature Neurons	50.7316	-0.519381	0.416243	-1.24778	0.212111	0.999763	-0.519381	3. LS Sil vs DMSO
ZGRF1	Immature Neurons	62.0537	0.364721	0.422199	0.863862	0.387664	0.999763	0.364721	3. LS Sil vs DMSO
ANK2	Immature Neurons	1436.58	0.170281	0.155846	1.09262	0.274559	0.999763	0.170281	3. LS Sil vs DMSO
AC093879.1	Immature Neurons	784.17	0.222464	0.184176	1.20789	0.227091	0.999763	0.222464	3. LS Sil vs DMSO
CAMK2D	Immature Neurons	514.436	0.150629	0.196031	0.768394	0.442253	0.999763	0.150629	3. LS Sil vs DMSO
NDST4	Immature Neurons	48.5645	0.00185079	0.502162	0.00368565	0.997059	0.999763	0.00185079	3. LS Sil vs DMSO
NDST3	Immature Neurons	230.947	0.110255	0.260902	0.422592	0.672593	0.999763	0.110255	3. LS Sil vs DMSO
METTL14	Immature Neurons	57.9363	-0.390679	0.393997	-0.991578	0.321403	0.999763	-0.390679	3. LS Sil vs DMSO
PDE5A	Immature Neurons	668.666	0.132708	0.185808	0.714224	0.475089	0.999763	0.132708	3. LS Sil vs DMSO
AC073475.1	Immature Neurons	43.6888	-0.20839	0.495854	-0.420265	0.674292	0.999763	-0.20839	3. LS Sil vs DMSO
KIAA1109	Immature Neurons	254.819	-0.0799677	0.227043	-0.352214	0.724678	0.999763	-0.0799677	3. LS Sil vs DMSO
SPATA5	Immature Neurons	166.448	-0.143212	0.259416	-0.552054	0.580911	0.999763	-0.143212	3. LS Sil vs DMSO
ANKRD50	Immature Neurons	61.7228	0.33785	0.392442	0.860892	0.389298	0.999763	0.33785	3. LS Sil vs DMSO
FAT4	Immature Neurons	324.566	-0.140177	0.215282	-0.651132	0.514961	0.999763	-0.140177	3. LS Sil vs DMSO
INTU	Immature Neurons	249.15	-0.241685	0.219905	-1.09905	0.271748	0.999763	-0.241685	3. LS Sil vs DMSO
HSPA4L	Immature Neurons	67.476	-0.239093	0.359939	-0.664261	0.506523	0.999763	-0.239093	3. LS Sil vs DMSO
MFSD8	Immature Neurons	101.48	-0.153982	0.306137	-0.502985	0.614975	0.999763	-0.153982	3. LS Sil vs DMSO
ABHD18	Immature Neurons	106.441	0.0553242	0.298146	0.185561	0.852789	0.999763	0.0553242	3. LS Sil vs DMSO
LARP1B	Immature Neurons	158.456	0.0988904	0.259238	0.381466	0.702857	0.999763	0.0988904	3. LS Sil vs DMSO
SCLT1	Immature Neurons	164.498	0.0719099	0.264833	0.27153	0.785984	0.999763	0.0719099	3. LS Sil vs DMSO
PCDH10	Immature Neurons	53.034	-0.896154	0.432214	-2.0734	0.0381348	0.999763	-0.896154	3. LS Sil vs DMSO
LINC02511	Immature Neurons	54.0345	0.340545	1.03297	0.329675	0.741646	0.999763	0.340545	3. LS Sil vs DMSO
SLC7A11	Immature Neurons	93.3426	1.04117	0.376611	2.76456	0.00569996	0.880795	1.04117	3. LS Sil vs DMSO
NOCT	Immature Neurons	74.4876	-0.081754	0.354546	-0.230588	0.817635	0.999763	-0.081754	3. LS Sil vs DMSO
ELF2	Immature Neurons	415.602	0.00702789	0.198732	0.0353637	0.97179	0.999763	0.00702789	3. LS Sil vs DMSO
NAA15	Immature Neurons	183.44	0.0440504	0.253962	0.173452	0.862296	0.999763	0.0440504	3. LS Sil vs DMSO
AC097376.3	Immature Neurons	157.097	0.033695	0.266887	0.126252	0.899532	0.999763	0.033695	3. LS Sil vs DMSO
SETD7	Immature Neurons	97.1734	-0.00829261	0.328328	-0.0252571	0.97985	0.999763	-0.00829261	3. LS Sil vs DMSO
MGST2	Immature Neurons	72.3008	0.399735	0.398853	1.00221	0.316242	0.999763	0.399735	3. LS Sil vs DMSO
MAML3	Immature Neurons	976.798	0.12019	0.171423	0.701131	0.483221	0.999763	0.12019	3. LS Sil vs DMSO
ELMOD2	Immature Neurons	65.0523	-0.355316	0.38953	-0.912167	0.361681	0.999763	-0.355316	3. LS Sil vs DMSO
TBC1D9	Immature Neurons	147.018	0.0951485	0.271643	0.35027	0.726136	0.999763	0.0951485	3. LS Sil vs DMSO
RNF150	Immature Neurons	299.613	-0.130014	0.208784	-0.622717	0.53347	0.999763	-0.130014	3. LS Sil vs DMSO
INPP4B	Immature Neurons	62.0745	0.788279	0.389014	2.02635	0.0427289	0.999763	0.788279	3. LS Sil vs DMSO
AC139720.1	Immature Neurons	52.121	0.176981	0.410822	0.430797	0.666616	0.999763	0.176981	3. LS Sil vs DMSO
AC104596.1	Immature Neurons	145.886	0.140848	0.327844	0.42962	0.667472	0.999763	0.140848	3. LS Sil vs DMSO
GAB1	Immature Neurons	200.388	0.0306671	0.258983	0.118414	0.90574	0.999763	0.0306671	3. LS Sil vs DMSO
SMARCA5	Immature Neurons	164.962	-0.163464	0.253172	-0.645665	0.518496	0.999763	-0.163464	3. LS Sil vs DMSO
AC098588.3	Immature Neurons	184.81	0.0864266	0.263149	0.328432	0.742585	0.999763	0.0864266	3. LS Sil vs DMSO
HHIP	Immature Neurons	204.825	-0.170498	0.243596	-0.699922	0.483976	0.999763	-0.170498	3. LS Sil vs DMSO
ANAPC10	Immature Neurons	158.72	0.24469	0.260388	0.939713	0.347365	0.999763	0.24469	3. LS Sil vs DMSO
AC109811.1	Immature Neurons	60.3327	-0.415622	0.378539	-1.09797	0.27222	0.999763	-0.415622	3. LS Sil vs DMSO
OTUD4	Immature Neurons	104.436	-0.0240137	0.304167	-0.078949	0.937073	0.999763	-0.0240137	3. LS Sil vs DMSO
SMAD1	Immature Neurons	114.731	-0.00182766	0.304579	-0.00600062	0.995212	0.999763	-0.00182766	3. LS Sil vs DMSO
SMAD1-AS2	Immature Neurons	46.3813	0.00137771	0.490321	0.00280981	0.997758	0.999763	0.00137771	3. LS Sil vs DMSO
ZNF827	Immature Neurons	282.657	0.133432	0.21223	0.628713	0.529537	0.999763	0.133432	3. LS Sil vs DMSO
SLC10A7	Immature Neurons	105.511	0.00533418	0.323347	0.0164967	0.986838	0.999763	0.00533418	3. LS Sil vs DMSO
TMEM184C	Immature Neurons	82.4911	0.146589	0.358572	0.408814	0.682676	0.999763	0.146589	3. LS Sil vs DMSO
PRMT9	Immature Neurons	78.4245	0.567516	0.360668	1.57352	0.115599	0.999763	0.567516	3. LS Sil vs DMSO
NR3C2	Immature Neurons	92.2104	-0.150576	0.326708	-0.46089	0.644878	0.999763	-0.150576	3. LS Sil vs DMSO
AC002460.2	Immature Neurons	60.0005	0.285759	0.385433	0.741398	0.458452	0.999763	0.285759	3. LS Sil vs DMSO
DCLK2	Immature Neurons	1264.08	-0.0274288	0.186695	-0.146918	0.883197	0.999763	-0.0274288	3. LS Sil vs DMSO
LRBA	Immature Neurons	435.492	-0.0970888	0.217696	-0.445983	0.65561	0.999763	-0.0970888	3. LS Sil vs DMSO
SH3D19	Immature Neurons	349.619	0.010795	0.220702	0.0489122	0.960989	0.999763	0.010795	3. LS Sil vs DMSO
PRSS48	Immature Neurons	76.6812	-0.203666	0.390096	-0.522092	0.601606	0.999763	-0.203666	3. LS Sil vs DMSO
FBXW7	Immature Neurons	313.512	0.177807	0.205398	0.86567	0.386671	0.999763	0.177807	3. LS Sil vs DMSO
AC023424.3	Immature Neurons	355.576	0.118904	0.209153	0.568506	0.569692	0.999763	0.118904	3. LS Sil vs DMSO
ARFIP1	Immature Neurons	113.026	0.0911787	0.292857	0.311342	0.755541	0.999763	0.0911787	3. LS Sil vs DMSO
TRIM2	Immature Neurons	1058.86	0.150006	0.16489	0.909732	0.362964	0.999763	0.150006	3. LS Sil vs DMSO
TMEM131L	Immature Neurons	205.6	-0.0844727	0.248541	-0.339874	0.733951	0.999763	-0.0844727	3. LS Sil vs DMSO
MAP9	Immature Neurons	55.1242	-0.228431	0.400845	-0.569873	0.568764	0.999763	-0.228431	3. LS Sil vs DMSO
GLRB	Immature Neurons	45.2418	-0.185009	0.502451	-0.368212	0.712715	0.999763	-0.185009	3. LS Sil vs DMSO
GRIA2	Immature Neurons	598.801	-0.131567	0.191176	-0.688199	0.491327	0.999763	-0.131567	3. LS Sil vs DMSO
ETFDH	Immature Neurons	84.3979	0.0718986	0.337056	0.213313	0.831082	0.999763	0.0718986	3. LS Sil vs DMSO
FNIP2	Immature Neurons	93.3404	0.513384	0.319524	1.60671	0.108117	0.999763	0.513384	3. LS Sil vs DMSO
C4orf45	Immature Neurons	43.1743	1.29046	0.485146	2.65995	0.00781513	0.931113	1.29046	3. LS Sil vs DMSO
RAPGEF2	Immature Neurons	446.681	0.130146	0.225068	0.578254	0.563093	0.999763	0.130146	3. LS Sil vs DMSO
LINC02233	Immature Neurons	73.6012	1.4404	0.365348	3.94255	8.06e-05	0.0809018	1.4404	3. LS Sil vs DMSO
FSTL5	Immature Neurons	194.733	0.702721	0.24107	2.915	0.00355684	0.793176	0.702721	3. LS Sil vs DMSO
NAF1	Immature Neurons	59.8645	-0.27437	0.394807	-0.694948	0.487088	0.999763	-0.27437	3. LS Sil vs DMSO
MARCH1	Immature Neurons	1327.31	0.0522932	0.1578	0.331389	0.740351	0.999763	0.0522932	3. LS Sil vs DMSO
KLHL2	Immature Neurons	85.6982	0.151754	0.325194	0.466657	0.640745	0.999763	0.151754	3. LS Sil vs DMSO
CPE	Immature Neurons	423.045	0.0237649	0.206575	0.115042	0.908412	0.999763	0.0237649	3. LS Sil vs DMSO
PALLD	Immature Neurons	306.597	-0.14246	0.216582	-0.657762	0.510691	0.999763	-0.14246	3. LS Sil vs DMSO
CBR4	Immature Neurons	342.56	-0.0210553	0.204368	-0.103026	0.917942	0.999763	-0.0210553	3. LS Sil vs DMSO
SH3RF1	Immature Neurons	182.454	0.0641225	0.244517	0.262242	0.793135	0.999763	0.0641225	3. LS Sil vs DMSO
NEK1	Immature Neurons	241.072	0.181869	0.232213	0.783199	0.43351	0.999763	0.181869	3. LS Sil vs DMSO
CLCN3	Immature Neurons	161.916	0.295894	0.267619	1.10565	0.268877	0.999763	0.295894	3. LS Sil vs DMSO
HPF1	Immature Neurons	54.3605	-0.335914	0.42237	-0.795308	0.426434	0.999763	-0.335914	3. LS Sil vs DMSO
GALNTL6	Immature Neurons	74.1478	-0.365639	0.397702	-0.919379	0.357897	0.999763	-0.365639	3. LS Sil vs DMSO
GALNT7	Immature Neurons	117.925	-0.13036	0.292277	-0.446016	0.655585	0.999763	-0.13036	3. LS Sil vs DMSO
SCRG1	Immature Neurons	52.9897	-0.0841488	0.41191	-0.204289	0.838127	0.999763	-0.0841488	3. LS Sil vs DMSO
CEP44	Immature Neurons	54.6336	-0.239273	0.39578	-0.604561	0.545471	0.999763	-0.239273	3. LS Sil vs DMSO
GPM6A	Immature Neurons	2545.98	0.0244108	0.150375	0.162333	0.871044	0.999763	0.0244108	3. LS Sil vs DMSO
AC097537.1	Immature Neurons	651.467	-0.193546	0.204855	-0.944792	0.344765	0.999763	-0.193546	3. LS Sil vs DMSO
WDR17	Immature Neurons	204.9	0.0489714	0.24736	0.197976	0.843064	0.999763	0.0489714	3. LS Sil vs DMSO
AC078881.1	Immature Neurons	241.653	0.119221	0.238201	0.500505	0.61672	0.999763	0.119221	3. LS Sil vs DMSO
LINC01098	Immature Neurons	46.9637	0.349486	0.435799	0.801943	0.422586	0.999763	0.349486	3. LS Sil vs DMSO
LINC01099	Immature Neurons	94.0947	0.149902	0.333421	0.449588	0.653008	0.999763	0.149902	3. LS Sil vs DMSO
TENM3	Immature Neurons	854.073	0.0827068	0.174613	0.473659	0.635743	0.999763	0.0827068	3. LS Sil vs DMSO
AC079226.2	Immature Neurons	52.2306	-0.497003	0.414763	-1.19828	0.230807	0.999763	-0.497003	3. LS Sil vs DMSO
WWC2	Immature Neurons	93.616	-0.565776	0.315319	-1.7943	0.072766	0.999763	-0.565776	3. LS Sil vs DMSO
TRAPPC11	Immature Neurons	159.363	-0.117262	0.259878	-0.45122	0.651831	0.999763	-0.117262	3. LS Sil vs DMSO
STOX2	Immature Neurons	472.329	0.0166305	0.189961	0.0875469	0.930237	0.999763	0.0166305	3. LS Sil vs DMSO
PRIMPOL	Immature Neurons	56.4184	0.0494458	0.392352	0.126024	0.899713	0.999763	0.0494458	3. LS Sil vs DMSO
SNX25	Immature Neurons	126.293	0.0423945	0.295639	0.143399	0.885975	0.999763	0.0423945	3. LS Sil vs DMSO
LRP2BP	Immature Neurons	112.594	0.390141	0.295659	1.31957	0.18698	0.999763	0.390141	3. LS Sil vs DMSO
SORBS2	Immature Neurons	1274.14	0.285428	0.155896	1.83089	0.0671169	0.999763	0.285428	3. LS Sil vs DMSO
AC108472.1	Immature Neurons	171.914	-0.190108	0.251604	-0.755582	0.4499	0.999763	-0.190108	3. LS Sil vs DMSO
FAT1	Immature Neurons	114.146	-0.282893	0.304809	-0.928098	0.353357	0.999763	-0.282893	3. LS Sil vs DMSO
LINC01060	Immature Neurons	227.745	0.197549	0.237114	0.83314	0.404766	0.999763	0.197549	3. LS Sil vs DMSO
FRG1-DT	Immature Neurons	71.9368	0.252894	0.350936	0.720627	0.471139	0.999763	0.252894	3. LS Sil vs DMSO
PDCD6	Immature Neurons	72.2797	0.00681804	0.351985	0.0193703	0.984546	0.999763	0.00681804	3. LS Sil vs DMSO
EXOC3	Immature Neurons	51.9313	-0.324276	0.415939	-0.779625	0.435612	0.999763	-0.324276	3. LS Sil vs DMSO
ZDHHC11	Immature Neurons	60.3814	0.103562	0.384026	0.269673	0.787412	0.999763	0.103562	3. LS Sil vs DMSO
BRD9	Immature Neurons	125.41	-0.251939	0.305255	-0.825339	0.409179	0.999763	-0.251939	3. LS Sil vs DMSO
ICE1	Immature Neurons	145.628	0.0306298	0.277594	0.11034	0.91214	0.999763	0.0306298	3. LS Sil vs DMSO
TENT4A	Immature Neurons	118.442	-0.292953	0.295002	-0.993055	0.320683	0.999763	-0.292953	3. LS Sil vs DMSO
ADCY2	Immature Neurons	79.6874	-0.303241	0.337527	-0.898418	0.368963	0.999763	-0.303241	3. LS Sil vs DMSO
ATPSCKMT	Immature Neurons	48.3705	-0.573442	0.422024	-1.35879	0.174213	0.999763	-0.573442	3. LS Sil vs DMSO
MARCH6	Immature Neurons	412.92	-0.13373	0.190457	-0.702154	0.482583	0.999763	-0.13373	3. LS Sil vs DMSO
CTNND2	Immature Neurons	2130.53	-0.0817856	0.153779	-0.531838	0.594838	0.999763	-0.0817856	3. LS Sil vs DMSO
TRIO	Immature Neurons	1021.42	0.115777	0.168266	0.688057	0.491417	0.999763	0.115777	3. LS Sil vs DMSO
ANKH	Immature Neurons	122.323	0.220928	0.295725	0.747072	0.45502	0.999763	0.220928	3. LS Sil vs DMSO
FBXL7	Immature Neurons	337.651	-0.0587415	0.206964	-0.283825	0.776545	0.999763	-0.0587415	3. LS Sil vs DMSO
RETREG1	Immature Neurons	56.1263	-0.376142	0.414488	-0.907486	0.36415	0.999763	-0.376142	3. LS Sil vs DMSO
AC024588.1	Immature Neurons	59.7074	-0.25777	0.382923	-0.673163	0.500843	0.999763	-0.25777	3. LS Sil vs DMSO
MYO10	Immature Neurons	203.979	-0.109694	0.300484	-0.365056	0.71507	0.999763	-0.109694	3. LS Sil vs DMSO
BASP1	Immature Neurons	590.922	0.204657	0.18178	1.12585	0.260229	0.999763	0.204657	3. LS Sil vs DMSO
BASP1-AS1	Immature Neurons	126.486	0.355758	0.295021	1.20587	0.227866	0.999763	0.355758	3. LS Sil vs DMSO
CDH18	Immature Neurons	90.9345	0.18503	1.10268	0.167801	0.86674	0.999763	0.18503	3. LS Sil vs DMSO
CDH12	Immature Neurons	279.664	0.230482	0.794456	0.290113	0.77173	0.999763	0.230482	3. LS Sil vs DMSO
CDH10	Immature Neurons	58.9372	-0.201942	0.432151	-0.467295	0.640289	0.999763	-0.201942	3. LS Sil vs DMSO
AC091885.2	Immature Neurons	62.6569	-0.0314197	0.47904	-0.0655889	0.947705	0.999763	-0.0314197	3. LS Sil vs DMSO
PURPL	Immature Neurons	71.5315	0.403288	0.43481	0.927505	0.353665	0.999763	0.403288	3. LS Sil vs DMSO
DROSHA	Immature Neurons	102.048	-0.173223	0.305358	-0.567278	0.570525	0.999763	-0.173223	3. LS Sil vs DMSO
PDZD2	Immature Neurons	207.891	0.768648	0.261433	2.94013	0.00328076	0.759747	0.768648	3. LS Sil vs DMSO
GOLPH3	Immature Neurons	103.328	0.0298918	0.306026	0.0976773	0.922189	0.999763	0.0298918	3. LS Sil vs DMSO
MTMR12	Immature Neurons	67.2599	-0.151555	0.375437	-0.403677	0.68645	0.999763	-0.151555	3. LS Sil vs DMSO
ZFR	Immature Neurons	282.186	0.13655	0.21492	0.635353	0.525198	0.999763	0.13655	3. LS Sil vs DMSO
SUB1	Immature Neurons	98.6929	-0.351779	0.322713	-1.09007	0.275684	0.999763	-0.351779	3. LS Sil vs DMSO
TARS	Immature Neurons	68.3756	0.122016	0.386785	0.315463	0.75241	0.999763	0.122016	3. LS Sil vs DMSO
ADAMTS12	Immature Neurons	50.1218	0.177139	0.431139	0.410862	0.681174	0.999763	0.177139	3. LS Sil vs DMSO
TTC23L	Immature Neurons	63.572	0.206321	0.402422	0.512699	0.608162	0.999763	0.206321	3. LS Sil vs DMSO
NADK2	Immature Neurons	63.6778	-0.277609	0.370378	-0.749529	0.453539	0.999763	-0.277609	3. LS Sil vs DMSO
SLC1A3	Immature Neurons	260.006	-0.768221	0.267253	-2.8745	0.00404662	0.79719	-0.768221	3. LS Sil vs DMSO
AC008957.2	Immature Neurons	153.744	-0.484327	0.275595	-1.75738	0.0788526	0.999763	-0.484327	3. LS Sil vs DMSO
AC008957.1	Immature Neurons	51.2372	-0.686556	0.418351	-1.6411	0.100777	0.999763	-0.686556	3. LS Sil vs DMSO
NIPBL	Immature Neurons	449.893	0.130443	0.200163	0.651685	0.514604	0.999763	0.130443	3. LS Sil vs DMSO
CPLANE1	Immature Neurons	256.432	-0.185474	0.223138	-0.831205	0.405858	0.999763	-0.185474	3. LS Sil vs DMSO
NUP155	Immature Neurons	52.4425	-0.267927	0.410318	-0.652974	0.513773	0.999763	-0.267927	3. LS Sil vs DMSO
WDR70	Immature Neurons	467.763	0.136124	0.18844	0.722376	0.470063	0.999763	0.136124	3. LS Sil vs DMSO
LIFR	Immature Neurons	135.841	0.0531282	0.277098	0.191731	0.847953	0.999763	0.0531282	3. LS Sil vs DMSO
RICTOR	Immature Neurons	265.231	-0.0858846	0.224494	-0.382569	0.702039	0.999763	-0.0858846	3. LS Sil vs DMSO
TTC33	Immature Neurons	75.2957	0.372997	0.381161	0.978582	0.327787	0.999763	0.372997	3. LS Sil vs DMSO
PRKAA1	Immature Neurons	39.7667	-0.249906	0.485683	-0.514546	0.606871	0.999763	-0.249906	3. LS Sil vs DMSO
RPL37	Immature Neurons	79.7156	0.218959	0.338083	0.647648	0.517212	0.999763	0.218959	3. LS Sil vs DMSO
OXCT1	Immature Neurons	59.259	0.268424	0.386841	0.693886	0.487754	0.999763	0.268424	3. LS Sil vs DMSO
AC025171.1	Immature Neurons	52.5422	0.0698495	0.424093	0.164703	0.869178	0.999763	0.0698495	3. LS Sil vs DMSO
ZNF131	Immature Neurons	208.575	0.0891447	0.233796	0.381293	0.702986	0.999763	0.0891447	3. LS Sil vs DMSO
HMGCS1	Immature Neurons	60.6792	-0.985032	0.387523	-2.54187	0.0110262	0.999763	-0.985032	3. LS Sil vs DMSO
PAIP1	Immature Neurons	80.8634	0.132965	0.33367	0.398493	0.690267	0.999763	0.132965	3. LS Sil vs DMSO
NNT	Immature Neurons	131.574	-0.0301034	0.2885	-0.104345	0.916896	0.999763	-0.0301034	3. LS Sil vs DMSO
PARP8	Immature Neurons	135.848	0.0442295	0.285762	0.154778	0.876997	0.999763	0.0442295	3. LS Sil vs DMSO
NDUFS4	Immature Neurons	131.419	0.23011	0.277358	0.82965	0.406737	0.999763	0.23011	3. LS Sil vs DMSO
ARL15	Immature Neurons	530.418	0.212756	0.183729	1.15799	0.246868	0.999763	0.212756	3. LS Sil vs DMSO
AC026704.1	Immature Neurons	106.544	0.389502	0.308489	1.26261	0.206729	0.999763	0.389502	3. LS Sil vs DMSO
DHX29	Immature Neurons	120.302	0.0375655	0.292897	0.128255	0.897947	0.999763	0.0375655	3. LS Sil vs DMSO
MTREX	Immature Neurons	158.585	-0.176152	0.272333	-0.646826	0.517744	0.999763	-0.176152	3. LS Sil vs DMSO
PLPP1	Immature Neurons	273.715	0.0335671	0.217828	0.154099	0.877531	0.999763	0.0335671	3. LS Sil vs DMSO
SLC38A9	Immature Neurons	132.787	0.204357	0.275477	0.741829	0.458191	0.999763	0.204357	3. LS Sil vs DMSO
MAP3K1	Immature Neurons	72.5491	-0.14143	0.35808	-0.394967	0.692867	0.999763	-0.14143	3. LS Sil vs DMSO
AC016644.1	Immature Neurons	65.7574	-0.0985521	0.366529	-0.268879	0.788023	0.999763	-0.0985521	3. LS Sil vs DMSO
GPBP1	Immature Neurons	254.971	-0.339396	0.222792	-1.52338	0.127664	0.999763	-0.339396	3. LS Sil vs DMSO
PLK2	Immature Neurons	37.7161	-1.3927	0.484018	-2.87736	0.00401014	0.79719	-1.3927	3. LS Sil vs DMSO
RAB3C	Immature Neurons	241.282	0.262186	0.225408	1.16316	0.244763	0.999763	0.262186	3. LS Sil vs DMSO
AC016642.1	Immature Neurons	193.51	0.354125	0.274905	1.28817	0.197686	0.999763	0.354125	3. LS Sil vs DMSO
PDE4D	Immature Neurons	1602.28	0.0793336	0.156675	0.506359	0.612605	0.999763	0.0793336	3. LS Sil vs DMSO
AC092343.1	Immature Neurons	47.4001	-0.720994	0.431722	-1.67004	0.0949111	0.999763	-0.720994	3. LS Sil vs DMSO
ERCC8	Immature Neurons	103.949	0.122574	0.338832	0.361756	0.717534	0.999763	0.122574	3. LS Sil vs DMSO
NDUFAF2	Immature Neurons	158.433	0.48658	0.269852	1.80313	0.0713671	0.999763	0.48658	3. LS Sil vs DMSO
ZSWIM6	Immature Neurons	1382.48	0.13403	0.167551	0.799939	0.423746	0.999763	0.13403	3. LS Sil vs DMSO
KIF2A	Immature Neurons	200.55	0.16613	0.239781	0.692842	0.488409	0.999763	0.16613	3. LS Sil vs DMSO
DIMT1	Immature Neurons	96.3262	-0.130789	0.324754	-0.402734	0.687144	0.999763	-0.130789	3. LS Sil vs DMSO
IPO11	Immature Neurons	63.3134	0.188623	0.401494	0.469804	0.638495	0.999763	0.188623	3. LS Sil vs DMSO
RNF180	Immature Neurons	115.798	-0.375066	0.298883	-1.25489	0.209517	0.999763	-0.375066	3. LS Sil vs DMSO
SREK1IP1	Immature Neurons	73.0751	-0.0680197	0.348474	-0.195193	0.845242	0.999763	-0.0680197	3. LS Sil vs DMSO
CWC27	Immature Neurons	199.555	0.166975	0.243225	0.686503	0.492396	0.999763	0.166975	3. LS Sil vs DMSO
ADAMTS6	Immature Neurons	225.617	-0.682011	0.235089	-2.90107	0.00371885	0.79719	-0.682011	3. LS Sil vs DMSO
PPWD1	Immature Neurons	83.9551	-0.323454	0.335309	-0.964643	0.334724	0.999763	-0.323454	3. LS Sil vs DMSO
TRIM23	Immature Neurons	58.2794	-0.299338	0.397338	-0.753359	0.451234	0.999763	-0.299338	3. LS Sil vs DMSO
TRAPPC13	Immature Neurons	83.4753	0.193526	0.334331	0.578845	0.562694	0.999763	0.193526	3. LS Sil vs DMSO
SGTB	Immature Neurons	79.0441	0.434244	0.339209	1.28016	0.200487	0.999763	0.434244	3. LS Sil vs DMSO
NLN	Immature Neurons	178.82	0.475866	0.247752	1.92073	0.0547655	0.999763	0.475866	3. LS Sil vs DMSO
ERBIN	Immature Neurons	540.9	0.0144893	0.183542	0.0789426	0.937078	0.999763	0.0144893	3. LS Sil vs DMSO
AC025442.2	Immature Neurons	50.5727	0.458719	0.443949	1.03327	0.301477	0.999763	0.458719	3. LS Sil vs DMSO
SREK1	Immature Neurons	192.832	0.131899	0.240531	0.548367	0.58344	0.999763	0.131899	3. LS Sil vs DMSO
PIK3R1	Immature Neurons	277.715	-0.0692409	0.536185	-0.129136	0.89725	0.999763	-0.0692409	3. LS Sil vs DMSO
SLC30A5	Immature Neurons	48.6856	-0.101945	0.425576	-0.239546	0.810682	0.999763	-0.101945	3. LS Sil vs DMSO
RAD17	Immature Neurons	59.8574	-0.603503	0.391257	-1.54247	0.122959	0.999763	-0.603503	3. LS Sil vs DMSO
NAIP	Immature Neurons	179.69	0.0415998	0.258406	0.160986	0.872104	0.999763	0.0415998	3. LS Sil vs DMSO
GTF2H2	Immature Neurons	55.3883	-0.248192	0.39391	-0.630074	0.528646	0.999763	-0.248192	3. LS Sil vs DMSO
BDP1	Immature Neurons	203.55	-0.0815855	0.244246	-0.33403	0.738357	0.999763	-0.0815855	3. LS Sil vs DMSO
MAP1B	Immature Neurons	1429.89	0.0789155	0.174215	0.452977	0.650565	0.999763	0.0789155	3. LS Sil vs DMSO
MRPS27	Immature Neurons	53.9199	-0.394233	0.397644	-0.991422	0.32148	0.999763	-0.394233	3. LS Sil vs DMSO
TNPO1	Immature Neurons	386.24	-0.0833034	0.198652	-0.419343	0.674965	0.999763	-0.0833034	3. LS Sil vs DMSO
FCHO2	Immature Neurons	111.057	-0.120341	0.308053	-0.390651	0.696055	0.999763	-0.120341	3. LS Sil vs DMSO
ENC1	Immature Neurons	121.385	-0.0322139	0.28802	-0.111846	0.910946	0.999763	-0.0322139	3. LS Sil vs DMSO
GFM2	Immature Neurons	47.6197	-0.143292	0.450759	-0.317891	0.750568	0.999763	-0.143292	3. LS Sil vs DMSO
FAM169A	Immature Neurons	65.9447	0.0937322	0.393857	0.237985	0.811893	0.999763	0.0937322	3. LS Sil vs DMSO
CERT1	Immature Neurons	209.851	0.303892	0.23918	1.27056	0.203887	0.999763	0.303892	3. LS Sil vs DMSO
POLK	Immature Neurons	132.29	0.00812362	0.30186	0.0269119	0.97853	0.999763	0.00812362	3. LS Sil vs DMSO
SV2C	Immature Neurons	61.699	0.591917	0.394704	1.49965	0.133706	0.999763	0.591917	3. LS Sil vs DMSO
IQGAP2	Immature Neurons	61.0704	-0.152267	0.37562	-0.405376	0.685201	0.999763	-0.152267	3. LS Sil vs DMSO
ZBED3-AS1	Immature Neurons	59.7982	-0.0498842	0.38744	-0.128753	0.897553	0.999763	-0.0498842	3. LS Sil vs DMSO
PDE8B	Immature Neurons	45.3552	0.554019	0.438267	1.26411	0.206189	0.999763	0.554019	3. LS Sil vs DMSO
WDR41	Immature Neurons	94.7312	0.0580135	0.317798	0.182548	0.855153	0.999763	0.0580135	3. LS Sil vs DMSO
TBCA	Immature Neurons	102.925	-0.0575663	0.337837	-0.170397	0.864698	0.999763	-0.0575663	3. LS Sil vs DMSO
AP3B1	Immature Neurons	314.695	-0.0566845	0.205642	-0.275647	0.78282	0.999763	-0.0566845	3. LS Sil vs DMSO
SCAMP1	Immature Neurons	115.199	-0.21522	0.288484	-0.746037	0.455645	0.999763	-0.21522	3. LS Sil vs DMSO
LHFPL2	Immature Neurons	50.8938	0.223234	0.434073	0.514278	0.607057	0.999763	0.223234	3. LS Sil vs DMSO
ARSB	Immature Neurons	162.398	0.173919	0.282872	0.614831	0.538667	0.999763	0.173919	3. LS Sil vs DMSO
DMGDH	Immature Neurons	92.7259	0.387177	0.316849	1.22196	0.221722	0.999763	0.387177	3. LS Sil vs DMSO
JMY	Immature Neurons	121.182	0.184113	0.285465	0.644958	0.518954	0.999763	0.184113	3. LS Sil vs DMSO
HOMER1	Immature Neurons	228.289	0.1606	0.270385	0.593969	0.552533	0.999763	0.1606	3. LS Sil vs DMSO
TENT2	Immature Neurons	318.502	0.0572023	0.204456	0.279779	0.779647	0.999763	0.0572023	3. LS Sil vs DMSO
THBS4	Immature Neurons	57.8143	0.345866	0.385349	0.897539	0.369431	0.999763	0.345866	3. LS Sil vs DMSO
SERINC5	Immature Neurons	359.808	-0.214094	0.197447	-1.08431	0.278226	0.999763	-0.214094	3. LS Sil vs DMSO
AC010260.1	Immature Neurons	146.665	-0.385249	0.272135	-1.41565	0.156877	0.999763	-0.385249	3. LS Sil vs DMSO
ZFYVE16	Immature Neurons	175.258	-0.391668	0.251387	-1.55803	0.119227	0.999763	-0.391668	3. LS Sil vs DMSO
AC008771.1	Immature Neurons	396.676	-0.279641	0.200212	-1.39673	0.162496	0.999763	-0.279641	3. LS Sil vs DMSO
MSH3	Immature Neurons	135.02	-0.229014	0.27304	-0.838754	0.401607	0.999763	-0.229014	3. LS Sil vs DMSO
RASGRF2	Immature Neurons	67.2842	0.238908	0.427573	0.558753	0.57633	0.999763	0.238908	3. LS Sil vs DMSO
CKMT2-AS1	Immature Neurons	97.3192	0.288341	0.344676	0.836557	0.402842	0.999763	0.288341	3. LS Sil vs DMSO
CKMT2	Immature Neurons	72.3352	-0.227593	0.361922	-0.628846	0.52945	0.999763	-0.227593	3. LS Sil vs DMSO
SSBP2	Immature Neurons	1260.74	-0.0181175	0.156133	-0.116039	0.907622	0.999763	-0.0181175	3. LS Sil vs DMSO
ATG10	Immature Neurons	172.05	0.150125	0.254467	0.58996	0.555218	0.999763	0.150125	3. LS Sil vs DMSO
TMEM167A	Immature Neurons	60.0117	0.0195233	0.405511	0.0481449	0.961601	0.999763	0.0195233	3. LS Sil vs DMSO
XRCC4	Immature Neurons	60.2324	0.0603526	0.38813	0.155496	0.87643	0.999763	0.0603526	3. LS Sil vs DMSO
VCAN	Immature Neurons	538.7	0.19665	0.180477	1.08961	0.275886	0.999763	0.19665	3. LS Sil vs DMSO
VCAN-AS1	Immature Neurons	587.538	-0.0776896	0.193814	-0.400846	0.688534	0.999763	-0.0776896	3. LS Sil vs DMSO
EDIL3	Immature Neurons	253.555	0.107008	0.229738	0.465782	0.641372	0.999763	0.107008	3. LS Sil vs DMSO
RASA1	Immature Neurons	840.725	0.0313012	0.174405	0.179474	0.857565	0.999763	0.0313012	3. LS Sil vs DMSO
CCNH	Immature Neurons	786.066	-0.00867944	0.168142	-0.0516197	0.958832	0.999763	-0.00867944	3. LS Sil vs DMSO
LINC02488	Immature Neurons	48.1724	-0.171312	0.422275	-0.405689	0.684971	0.999763	-0.171312	3. LS Sil vs DMSO
LINC02144	Immature Neurons	127.032	-0.230821	0.281592	-0.819702	0.412386	0.999763	-0.230821	3. LS Sil vs DMSO
AC114971.1	Immature Neurons	98.2679	-0.00972915	0.332286	-0.0292795	0.976642	0.999763	-0.00972915	3. LS Sil vs DMSO
TMEM161B	Immature Neurons	140.17	0.000701376	0.271045	0.00258767	0.997935	0.999763	0.000701376	3. LS Sil vs DMSO
TMEM161B-AS1	Immature Neurons	1131.46	0.0539395	0.173881	0.31021	0.756401	0.999763	0.0539395	3. LS Sil vs DMSO
LINC02060	Immature Neurons	177.966	-0.0362073	0.246003	-0.147182	0.882988	0.999763	-0.0362073	3. LS Sil vs DMSO
AC091826.2	Immature Neurons	138.878	-0.0194176	0.274491	-0.0707403	0.943604	0.999763	-0.0194176	3. LS Sil vs DMSO
LINC00461	Immature Neurons	1906.52	-0.29285	0.148997	-1.96547	0.0493598	0.999763	-0.29285	3. LS Sil vs DMSO
MEF2C-AS2	Immature Neurons	99.381	-0.785197	0.3107	-2.52719	0.011498	0.999763	-0.785197	3. LS Sil vs DMSO
MEF2C	Immature Neurons	56.6155	-0.679154	0.446059	-1.52257	0.127867	0.999763	-0.679154	3. LS Sil vs DMSO
ADGRV1	Immature Neurons	1375.57	-0.0342965	0.403635	-0.084969	0.932286	0.999763	-0.0342965	3. LS Sil vs DMSO
LUCAT1	Immature Neurons	473.2	-0.339089	0.213748	-1.58639	0.11265	0.999763	-0.339089	3. LS Sil vs DMSO
ARRDC3	Immature Neurons	123.639	-0.549093	0.292339	-1.87828	0.0603433	0.999763	-0.549093	3. LS Sil vs DMSO
ARRDC3-AS1	Immature Neurons	66.9449	-0.0674368	0.373249	-0.180675	0.856623	0.999763	-0.0674368	3. LS Sil vs DMSO
AC114316.1	Immature Neurons	135.325	0.410352	0.277063	1.48108	0.138586	0.999763	0.410352	3. LS Sil vs DMSO
NR2F1-AS1	Immature Neurons	807.257	0.121842	0.165386	0.736711	0.461298	0.999763	0.121842	3. LS Sil vs DMSO
NR2F1	Immature Neurons	2000.91	0.0531822	0.149357	0.356074	0.721785	0.999763	0.0531822	3. LS Sil vs DMSO
FAM172A	Immature Neurons	757.427	-0.0708491	0.169455	-0.4181	0.675874	0.999763	-0.0708491	3. LS Sil vs DMSO
AC106818.2	Immature Neurons	196.036	-0.280645	0.241523	-1.16198	0.245242	0.999763	-0.280645	3. LS Sil vs DMSO
KIAA0825	Immature Neurons	172.945	-0.129069	0.289948	-0.445144	0.656216	0.999763	-0.129069	3. LS Sil vs DMSO
SLF1	Immature Neurons	117.701	0.127398	0.296397	0.429823	0.667324	0.999763	0.127398	3. LS Sil vs DMSO
MCTP1	Immature Neurons	138.71	0.282233	0.274922	1.02659	0.304612	0.999763	0.282233	3. LS Sil vs DMSO
TTC37	Immature Neurons	225.645	-0.367787	0.22975	-1.60081	0.109418	0.999763	-0.367787	3. LS Sil vs DMSO
RHOBTB3	Immature Neurons	148.231	-0.167181	0.267496	-0.624985	0.531981	0.999763	-0.167181	3. LS Sil vs DMSO
GLRX	Immature Neurons	109.182	-0.00177447	0.306873	-0.00578243	0.995386	0.999763	-0.00177447	3. LS Sil vs DMSO
LNPEP	Immature Neurons	64.7131	-0.354216	0.368418	-0.961451	0.336326	0.999763	-0.354216	3. LS Sil vs DMSO
LIX1-AS1	Immature Neurons	54.4167	-0.0311217	0.408031	-0.076273	0.939202	0.999763	-0.0311217	3. LS Sil vs DMSO
RGMB	Immature Neurons	209.469	0.521408	0.238167	2.18926	0.0285782	0.999763	0.521408	3. LS Sil vs DMSO
RGMB-AS1	Immature Neurons	59.9769	-0.00832439	0.388473	-0.0214285	0.982904	0.999763	-0.00832439	3. LS Sil vs DMSO
AC008522.1	Immature Neurons	216.133	0.37642	0.248954	1.512	0.130533	0.999763	0.37642	3. LS Sil vs DMSO
CHD1	Immature Neurons	162.198	-0.252894	0.256953	-0.984204	0.325015	0.999763	-0.252894	3. LS Sil vs DMSO
LINC02062	Immature Neurons	63.1782	-0.388102	0.373926	-1.03791	0.299312	0.999763	-0.388102	3. LS Sil vs DMSO
AC113385.1	Immature Neurons	85.7058	-0.652933	0.369075	-1.76911	0.0768758	0.999763	-0.652933	3. LS Sil vs DMSO
ST8SIA4	Immature Neurons	85.0841	0.496601	0.345292	1.4382	0.150376	0.999763	0.496601	3. LS Sil vs DMSO
PAM	Immature Neurons	541.024	0.222966	0.187125	1.19154	0.233441	0.999763	0.222966	3. LS Sil vs DMSO
PPIP5K2	Immature Neurons	243.638	-0.252649	0.229097	-1.10281	0.270112	0.999763	-0.252649	3. LS Sil vs DMSO
EFNA5	Immature Neurons	85.4904	0.112386	0.378756	0.296724	0.766678	0.999763	0.112386	3. LS Sil vs DMSO
FBXL17	Immature Neurons	768.939	0.0526782	0.180236	0.292273	0.770078	0.999763	0.0526782	3. LS Sil vs DMSO
FER	Immature Neurons	611.145	0.00495732	0.194508	0.0254864	0.979667	0.999763	0.00495732	3. LS Sil vs DMSO
PJA2	Immature Neurons	186.197	-0.0940244	0.247483	-0.379923	0.704002	0.999763	-0.0940244	3. LS Sil vs DMSO
MAN2A1	Immature Neurons	88.5896	-0.506657	0.325626	-1.55595	0.11972	0.999763	-0.506657	3. LS Sil vs DMSO
TMEM232	Immature Neurons	175.292	-0.10253	0.268493	-0.381872	0.702557	0.999763	-0.10253	3. LS Sil vs DMSO
SLC25A46	Immature Neurons	61.143	0.00501163	0.394352	0.0127085	0.98986	0.999763	0.00501163	3. LS Sil vs DMSO
CAMK4	Immature Neurons	861.749	0.341708	0.220848	1.54725	0.121802	0.999763	0.341708	3. LS Sil vs DMSO
AC010275.1	Immature Neurons	202.405	0.0584221	0.26628	0.219401	0.826337	0.999763	0.0584221	3. LS Sil vs DMSO
STARD4-AS1	Immature Neurons	905.281	-0.142797	0.175152	-0.815277	0.414914	0.999763	-0.142797	3. LS Sil vs DMSO
NREP	Immature Neurons	330.962	-0.286604	0.201795	-1.42027	0.155528	0.999763	-0.286604	3. LS Sil vs DMSO
NREP-AS1	Immature Neurons	169.047	-0.611983	0.83901	-0.729411	0.46575	0.999763	-0.611983	3. LS Sil vs DMSO
EPB41L4A	Immature Neurons	488.777	0.0278956	0.231337	0.120584	0.904021	0.999763	0.0278956	3. LS Sil vs DMSO
EPB41L4A-AS1	Immature Neurons	79.5413	-0.571205	0.390686	-1.46206	0.143726	0.999763	-0.571205	3. LS Sil vs DMSO
AC010261.2	Immature Neurons	75.045	0.0709189	0.38	0.186629	0.851952	0.999763	0.0709189	3. LS Sil vs DMSO
AC104126.1	Immature Neurons	93.3481	-0.370142	0.323851	-1.14294	0.253063	0.999763	-0.370142	3. LS Sil vs DMSO
APC	Immature Neurons	500.991	-0.119878	0.190055	-0.630754	0.528202	0.999763	-0.119878	3. LS Sil vs DMSO
SRP19	Immature Neurons	153.372	-0.228554	0.2721	-0.839964	0.400929	0.999763	-0.228554	3. LS Sil vs DMSO
REEP5	Immature Neurons	121.251	-0.00367683	0.311213	-0.0118145	0.990574	0.999763	-0.00367683	3. LS Sil vs DMSO
DCP2	Immature Neurons	108.374	-0.783981	0.297942	-2.63132	0.00850544	0.931113	-0.783981	3. LS Sil vs DMSO
MCC	Immature Neurons	456.366	-0.0674555	0.195568	-0.344922	0.730153	0.999763	-0.0674555	3. LS Sil vs DMSO
AC079465.1	Immature Neurons	243.977	-0.120636	0.246242	-0.489909	0.624198	0.999763	-0.120636	3. LS Sil vs DMSO
YTHDC2	Immature Neurons	183.137	-0.129707	0.247185	-0.524737	0.599766	0.999763	-0.129707	3. LS Sil vs DMSO
KCNN2	Immature Neurons	133.439	0.492919	0.281425	1.75151	0.0798577	0.999763	0.492919	3. LS Sil vs DMSO
AC010230.1	Immature Neurons	46.6027	0.0316019	0.43452	0.0727282	0.942022	0.999763	0.0316019	3. LS Sil vs DMSO
TRIM36	Immature Neurons	124.668	0.068421	0.279767	0.244564	0.806794	0.999763	0.068421	3. LS Sil vs DMSO
PGGT1B	Immature Neurons	58.3195	0.000621758	0.385411	0.00161323	0.998713	0.999763	0.000621758	3. LS Sil vs DMSO
CCDC112	Immature Neurons	101.909	0.15987	0.314433	0.508438	0.611146	0.999763	0.15987	3. LS Sil vs DMSO
FEM1C	Immature Neurons	100.334	-0.453722	0.333704	-1.35965	0.17394	0.999763	-0.453722	3. LS Sil vs DMSO
ATG12	Immature Neurons	87.3065	0.155532	0.327377	0.475084	0.634727	0.999763	0.155532	3. LS Sil vs DMSO
AP3S1	Immature Neurons	114.005	0.0111941	0.294649	0.0379913	0.969695	0.999763	0.0111941	3. LS Sil vs DMSO
COMMD10	Immature Neurons	215.503	-0.0501423	0.23718	-0.211411	0.832567	0.999763	-0.0501423	3. LS Sil vs DMSO
SEMA6A	Immature Neurons	636.241	0.039111	0.17542	0.222957	0.823569	0.999763	0.039111	3. LS Sil vs DMSO
SEMA6A-AS1	Immature Neurons	1323.86	0.0637684	0.166855	0.382178	0.702329	0.999763	0.0637684	3. LS Sil vs DMSO
DMXL1	Immature Neurons	222.763	0.295258	0.228044	1.29474	0.19541	0.999763	0.295258	3. LS Sil vs DMSO
HSD17B4	Immature Neurons	94.2139	-0.367854	0.320815	-1.14662	0.251538	0.999763	-0.367854	3. LS Sil vs DMSO
SRFBP1	Immature Neurons	62.6626	-0.245491	0.409985	-0.59878	0.54932	0.999763	-0.245491	3. LS Sil vs DMSO
SNCAIP	Immature Neurons	568.29	-0.0779665	0.202791	-0.384468	0.700632	0.999763	-0.0779665	3. LS Sil vs DMSO
AC119150.1	Immature Neurons	137.849	-0.545502	0.275806	-1.97785	0.047946	0.999763	-0.545502	3. LS Sil vs DMSO
AC022101.1	Immature Neurons	331.755	-0.117894	0.211177	-0.558274	0.576657	0.999763	-0.117894	3. LS Sil vs DMSO
SNX2	Immature Neurons	73.9582	-0.106869	0.346659	-0.308283	0.757867	0.999763	-0.106869	3. LS Sil vs DMSO
SNX24	Immature Neurons	74.4498	-0.212987	0.381051	-0.558946	0.576199	0.999763	-0.212987	3. LS Sil vs DMSO
CSNK1G3	Immature Neurons	145.853	-0.260245	0.269316	-0.966319	0.333885	0.999763	-0.260245	3. LS Sil vs DMSO
ZNF608	Immature Neurons	884.287	0.0277037	0.162719	0.170255	0.86481	0.999763	0.0277037	3. LS Sil vs DMSO
AC112196.1	Immature Neurons	67.3674	0.463058	0.36208	1.27888	0.200938	0.999763	0.463058	3. LS Sil vs DMSO
ALDH7A1	Immature Neurons	72.2833	0.238418	0.369938	0.644482	0.519263	0.999763	0.238418	3. LS Sil vs DMSO
MARCH3	Immature Neurons	107.152	-0.643319	0.301196	-2.13588	0.032689	0.999763	-0.643319	3. LS Sil vs DMSO
MEGF10	Immature Neurons	136.501	-0.785778	0.30875	-2.54503	0.0109267	0.999763	-0.785778	3. LS Sil vs DMSO
PRRC1	Immature Neurons	67.8663	-0.28826	0.388665	-0.741666	0.45829	0.999763	-0.28826	3. LS Sil vs DMSO
LINC01184	Immature Neurons	114.066	-0.27151	0.305035	-0.890094	0.373415	0.999763	-0.27151	3. LS Sil vs DMSO
SLC12A2	Immature Neurons	90.7952	0.169112	0.356726	0.474067	0.635452	0.999763	0.169112	3. LS Sil vs DMSO
FBN2	Immature Neurons	87.5049	0.185573	0.324628	0.571646	0.567562	0.999763	0.185573	3. LS Sil vs DMSO
ADAMTS19	Immature Neurons	65.177	-0.975465	0.967367	-1.00837	0.313276	0.999763	-0.975465	3. LS Sil vs DMSO
AC008591.1	Immature Neurons	36.7112	-0.353717	0.553846	-0.638655	0.523047	0.999763	-0.353717	3. LS Sil vs DMSO
CHSY3	Immature Neurons	72.8137	0.68571	0.400621	1.71162	0.0869676	0.999763	0.68571	3. LS Sil vs DMSO
HINT1	Immature Neurons	56.7209	0.0203473	0.420001	0.0484458	0.961361	0.999763	0.0203473	3. LS Sil vs DMSO
CDC42SE2	Immature Neurons	244.911	0.0620481	0.237754	0.260976	0.794111	0.999763	0.0620481	3. LS Sil vs DMSO
RAPGEF6	Immature Neurons	361.281	0.0118019	0.201104	0.0586856	0.953203	0.999763	0.0118019	3. LS Sil vs DMSO
FNIP1	Immature Neurons	293.82	0.460365	0.213041	2.16092	0.0307018	0.999763	0.460365	3. LS Sil vs DMSO
SLC22A4	Immature Neurons	63.3197	-0.0295274	0.384187	-0.0768569	0.938737	0.999763	-0.0295274	3. LS Sil vs DMSO
MIR3936HG	Immature Neurons	70.3549	-0.254277	0.356132	-0.713997	0.475229	0.999763	-0.254277	3. LS Sil vs DMSO
RAD50	Immature Neurons	68.577	-0.47051	0.357828	-1.31491	0.188541	0.999763	-0.47051	3. LS Sil vs DMSO
TH2LCRR	Immature Neurons	50.6368	-0.0661737	0.408922	-0.161825	0.871444	0.999763	-0.0661737	3. LS Sil vs DMSO
AC004039.1	Immature Neurons	311.846	-0.0177891	0.210416	-0.0845427	0.932625	0.999763	-0.0177891	3. LS Sil vs DMSO
KIF3A	Immature Neurons	144.161	-0.0254672	0.274031	-0.0929356	0.925955	0.999763	-0.0254672	3. LS Sil vs DMSO
AFF4	Immature Neurons	411.459	0.0791867	0.202731	0.390601	0.696092	0.999763	0.0791867	3. LS Sil vs DMSO
ZCCHC10	Immature Neurons	47.0724	0.0747494	0.43014	0.173779	0.862039	0.999763	0.0747494	3. LS Sil vs DMSO
HSPA4	Immature Neurons	76.6833	0.40486	0.34963	1.15797	0.246877	0.999763	0.40486	3. LS Sil vs DMSO
FSTL4	Immature Neurons	132.666	0.138755	0.299616	0.463109	0.643286	0.999763	0.138755	3. LS Sil vs DMSO
TCF7	Immature Neurons	69.7526	0.0483553	0.360942	0.13397	0.893427	0.999763	0.0483553	3. LS Sil vs DMSO
SKP1	Immature Neurons	138.429	0.354822	0.281358	1.2611	0.207271	0.999763	0.354822	3. LS Sil vs DMSO
PPP2CA	Immature Neurons	108.272	-0.117609	0.299956	-0.392089	0.694992	0.999763	-0.117609	3. LS Sil vs DMSO
CDKL3	Immature Neurons	105.73	-0.181993	0.319488	-0.569641	0.568921	0.999763	-0.181993	3. LS Sil vs DMSO
UBE2B	Immature Neurons	99.0273	-0.355962	0.307533	-1.15747	0.247079	0.999763	-0.355962	3. LS Sil vs DMSO
SEC24A	Immature Neurons	63.2497	0.269553	0.371576	0.725433	0.468186	0.999763	0.269553	3. LS Sil vs DMSO
DDX46	Immature Neurons	190.289	-0.453505	0.250215	-1.81246	0.0699147	0.999763	-0.453505	3. LS Sil vs DMSO
TXNDC15	Immature Neurons	53.8667	0.206766	0.403956	0.511852	0.608755	0.999763	0.206766	3. LS Sil vs DMSO
C5orf66	Immature Neurons	79.8342	-0.108606	0.356934	-0.304274	0.760919	0.999763	-0.108606	3. LS Sil vs DMSO
H2AFY	Immature Neurons	209.982	0.12756	0.238214	0.535486	0.592314	0.999763	0.12756	3. LS Sil vs DMSO
SMAD5	Immature Neurons	110.669	-0.326637	0.322934	-1.01147	0.311793	0.999763	-0.326637	3. LS Sil vs DMSO
SPOCK1	Immature Neurons	51.0649	0.242867	0.468388	0.518517	0.604097	0.999763	0.242867	3. LS Sil vs DMSO
PKD2L2	Immature Neurons	56.7933	-0.302071	0.399715	-0.755715	0.44982	0.999763	-0.302071	3. LS Sil vs DMSO
FAM13B	Immature Neurons	200.296	-0.140855	0.237557	-0.592931	0.553228	0.999763	-0.140855	3. LS Sil vs DMSO
BRD8	Immature Neurons	85.351	-0.0552437	0.329005	-0.167911	0.866653	0.999763	-0.0552437	3. LS Sil vs DMSO
KDM3B	Immature Neurons	200.671	-0.176959	0.255372	-0.692945	0.488344	0.999763	-0.176959	3. LS Sil vs DMSO
HSPA9	Immature Neurons	62.287	-0.379807	0.403565	-0.941129	0.346639	0.999763	-0.379807	3. LS Sil vs DMSO
CTNNA1	Immature Neurons	235.047	-0.315075	0.232771	-1.35358	0.175869	0.999763	-0.315075	3. LS Sil vs DMSO
SIL1	Immature Neurons	92.8475	-0.130967	0.320576	-0.408538	0.682879	0.999763	-0.130967	3. LS Sil vs DMSO
MATR3.1	Immature Neurons	55.7807	0.172057	0.403957	0.425929	0.67016	0.999763	0.172057	3. LS Sil vs DMSO
PAIP2	Immature Neurons	176.824	0.04513	0.248644	0.181505	0.855971	0.999763	0.04513	3. LS Sil vs DMSO
DNAJC18	Immature Neurons	61.7221	-0.133331	0.376587	-0.354051	0.723301	0.999763	-0.133331	3. LS Sil vs DMSO
UBE2D2	Immature Neurons	233.19	0.196232	0.239487	0.819386	0.412566	0.999763	0.196232	3. LS Sil vs DMSO
CXXC5	Immature Neurons	62.7643	-0.491971	0.383048	-1.28436	0.199016	0.999763	-0.491971	3. LS Sil vs DMSO
NRG2	Immature Neurons	75.8516	0.273582	0.349209	0.783435	0.433372	0.999763	0.273582	3. LS Sil vs DMSO
CYSTM1	Immature Neurons	230.982	0.18166	0.254195	0.714649	0.474826	0.999763	0.18166	3. LS Sil vs DMSO
PFDN1	Immature Neurons	77.3838	-0.38254	0.341075	-1.12157	0.262045	0.999763	-0.38254	3. LS Sil vs DMSO
ANKHD1	Immature Neurons	329.963	-0.0666162	0.205506	-0.324156	0.74582	0.999763	-0.0666162	3. LS Sil vs DMSO
SRA1	Immature Neurons	98.2099	-0.053063	0.307891	-0.172343	0.863168	0.999763	-0.053063	3. LS Sil vs DMSO
IK	Immature Neurons	46.7087	-0.399764	0.447065	-0.894198	0.371216	0.999763	-0.399764	3. LS Sil vs DMSO
HARS	Immature Neurons	75.1086	-0.214984	0.358116	-0.60032	0.548293	0.999763	-0.214984	3. LS Sil vs DMSO
AC005609.5	Immature Neurons	80.3673	0.00693474	0.342888	0.0202245	0.983864	0.999763	0.00693474	3. LS Sil vs DMSO
PCDHA10	Immature Neurons	58.1351	0.149489	0.391169	0.382158	0.702344	0.999763	0.149489	3. LS Sil vs DMSO
AC005609.1	Immature Neurons	64.9357	-0.0142359	0.380384	-0.037425	0.970146	0.999763	-0.0142359	3. LS Sil vs DMSO
PCDHB2	Immature Neurons	53.071	0.0600586	0.424341	0.141534	0.887448	0.999763	0.0600586	3. LS Sil vs DMSO
AC244517.2	Immature Neurons	112.501	-0.182977	0.330012	-0.554456	0.579267	0.999763	-0.182977	3. LS Sil vs DMSO
AC244517.11	Immature Neurons	147.089	-0.186804	0.296736	-0.629529	0.529003	0.999763	-0.186804	3. LS Sil vs DMSO
TAF7	Immature Neurons	80.0462	0.0867493	0.342355	0.25339	0.799967	0.999763	0.0867493	3. LS Sil vs DMSO
DIAPH1	Immature Neurons	137.238	0.503109	0.308902	1.6287	0.103376	0.999763	0.503109	3. LS Sil vs DMSO
HDAC3	Immature Neurons	58.4715	-0.38166	0.414547	-0.920666	0.357225	0.999763	-0.38166	3. LS Sil vs DMSO
RNF14	Immature Neurons	50.8527	-0.226741	0.425593	-0.532766	0.594196	0.999763	-0.226741	3. LS Sil vs DMSO
NDFIP1	Immature Neurons	303.305	0.0600015	0.211228	0.28406	0.776365	0.999763	0.0600015	3. LS Sil vs DMSO
ARHGAP26	Immature Neurons	73.7275	0.106978	0.381373	0.280508	0.779088	0.999763	0.106978	3. LS Sil vs DMSO
KCTD16	Immature Neurons	49.0515	0.420288	0.417502	1.00667	0.314093	0.999763	0.420288	3. LS Sil vs DMSO
AC091887.1	Immature Neurons	67.5078	-0.223186	0.362041	-0.616467	0.537587	0.999763	-0.223186	3. LS Sil vs DMSO
LARS	Immature Neurons	166.097	-0.107259	0.260018	-0.412505	0.679969	0.999763	-0.107259	3. LS Sil vs DMSO
RBM27	Immature Neurons	100.739	0.0176224	0.32288	0.054579	0.956474	0.999763	0.0176224	3. LS Sil vs DMSO
TCERG1	Immature Neurons	239.087	-0.0870586	0.226826	-0.383813	0.701117	0.999763	-0.0870586	3. LS Sil vs DMSO
AC008728.1	Immature Neurons	51.1068	-0.0887327	0.415052	-0.213787	0.830713	0.999763	-0.0887327	3. LS Sil vs DMSO
PPP2R2B	Immature Neurons	667.584	-0.113671	0.195161	-0.582446	0.560266	0.999763	-0.113671	3. LS Sil vs DMSO
STK32A	Immature Neurons	49.6652	0.263228	0.466181	0.564647	0.572314	0.999763	0.263228	3. LS Sil vs DMSO
DPYSL3	Immature Neurons	522.52	-0.0496279	0.179998	-0.275713	0.782768	0.999763	-0.0496279	3. LS Sil vs DMSO
JAKMIP2-AS1	Immature Neurons	251.823	0.0918591	0.223259	0.411447	0.680745	0.999763	0.0918591	3. LS Sil vs DMSO
JAKMIP2	Immature Neurons	470.543	0.354428	0.190714	1.85843	0.0631083	0.999763	0.354428	3. LS Sil vs DMSO
AC011346.1	Immature Neurons	252.937	0.497748	0.257864	1.93028	0.0535727	0.999763	0.497748	3. LS Sil vs DMSO
SPINK13	Immature Neurons	56.5763	0.162164	0.402441	0.402951	0.686984	0.999763	0.162164	3. LS Sil vs DMSO
FBXO38	Immature Neurons	72.9911	0.115847	0.368858	0.31407	0.753468	0.999763	0.115847	3. LS Sil vs DMSO
CSNK1A1	Immature Neurons	330.321	0.38057	0.202103	1.88305	0.0596936	0.999763	0.38057	3. LS Sil vs DMSO
HMGXB3	Immature Neurons	107.251	-0.208915	0.296678	-0.704181	0.48132	0.999763	-0.208915	3. LS Sil vs DMSO
DCTN4	Immature Neurons	119.498	-0.134033	0.288608	-0.464414	0.642351	0.999763	-0.134033	3. LS Sil vs DMSO
G3BP1	Immature Neurons	75.8923	0.0861887	0.344624	0.250095	0.802514	0.999763	0.0861887	3. LS Sil vs DMSO
GRIA1	Immature Neurons	214.586	0.432784	0.236501	1.82995	0.0672581	0.999763	0.432784	3. LS Sil vs DMSO
GALNT10	Immature Neurons	52.2783	0.417293	0.403644	1.03382	0.301222	0.999763	0.417293	3. LS Sil vs DMSO
LARP1	Immature Neurons	115.863	-0.286946	0.307136	-0.934264	0.350168	0.999763	-0.286946	3. LS Sil vs DMSO
SGCD	Immature Neurons	1997.88	0.242363	0.189595	1.27832	0.201136	0.999763	0.242363	3. LS Sil vs DMSO
AC011351.1	Immature Neurons	106.929	0.314332	0.311781	1.00818	0.313368	0.999763	0.314332	3. LS Sil vs DMSO
AC025434.1	Immature Neurons	63.1163	-0.598401	0.377136	-1.5867	0.112581	0.999763	-0.598401	3. LS Sil vs DMSO
CYFIP2	Immature Neurons	136.927	0.172071	0.280522	0.613395	0.539615	0.999763	0.172071	3. LS Sil vs DMSO
CLINT1	Immature Neurons	104.583	-0.18822	0.30958	-0.607986	0.543197	0.999763	-0.18822	3. LS Sil vs DMSO
EBF1	Immature Neurons	604.044	-0.194914	0.181331	-1.07491	0.282415	0.999763	-0.194914	3. LS Sil vs DMSO
AC136424.2	Immature Neurons	62.449	0.0214975	0.378976	0.0567252	0.954764	0.999763	0.0214975	3. LS Sil vs DMSO
RNF145	Immature Neurons	167.458	0.244001	0.251646	0.969622	0.332235	0.999763	0.244001	3. LS Sil vs DMSO
TTC1	Immature Neurons	107.128	-0.0200916	0.29841	-0.0673288	0.94632	0.999763	-0.0200916	3. LS Sil vs DMSO
PWWP2A	Immature Neurons	98.6782	0.0844761	0.30845	0.273873	0.784182	0.999763	0.0844761	3. LS Sil vs DMSO
CCNJL	Immature Neurons	46.6953	-0.0553928	0.450094	-0.12307	0.902052	0.999763	-0.0553928	3. LS Sil vs DMSO
AC109466.1	Immature Neurons	312.94	-0.016684	0.22712	-0.073459	0.941441	0.999763	-0.016684	3. LS Sil vs DMSO
AC008415.1	Immature Neurons	125.119	-0.546995	0.291447	-1.87682	0.0605422	0.999763	-0.546995	3. LS Sil vs DMSO
TENM2	Immature Neurons	4291.73	0.333891	0.140209	2.38138	0.0172481	0.999763	0.333891	3. LS Sil vs DMSO
AC008708.2	Immature Neurons	184.25	0.0593144	0.245359	0.241745	0.808978	0.999763	0.0593144	3. LS Sil vs DMSO
AC011369.1	Immature Neurons	492.356	-0.0524681	0.186649	-0.281106	0.778629	0.999763	-0.0524681	3. LS Sil vs DMSO
AC026689.1	Immature Neurons	54.1554	-0.198484	0.397578	-0.499232	0.617616	0.999763	-0.198484	3. LS Sil vs DMSO
WWC1	Immature Neurons	112.663	-0.534909	0.292654	-1.82778	0.0675819	0.999763	-0.534909	3. LS Sil vs DMSO
RARS	Immature Neurons	78.7426	-0.407814	0.356174	-1.14499	0.252215	0.999763	-0.407814	3. LS Sil vs DMSO
PANK3	Immature Neurons	127.443	0.130111	0.283842	0.458391	0.646672	0.999763	0.130111	3. LS Sil vs DMSO
KCNIP1	Immature Neurons	191.734	-0.309474	0.271788	-1.13866	0.254845	0.999763	-0.309474	3. LS Sil vs DMSO
RANBP17	Immature Neurons	424.014	0.197374	0.200714	0.983359	0.325431	0.999763	0.197374	3. LS Sil vs DMSO
NPM1	Immature Neurons	79.298	-0.0276764	0.365964	-0.075626	0.939717	0.999763	-0.0276764	3. LS Sil vs DMSO
FBXW11	Immature Neurons	343.127	-0.0512106	0.202076	-0.253423	0.799942	0.999763	-0.0512106	3. LS Sil vs DMSO
UBTD2	Immature Neurons	147.325	0.16055	0.263214	0.609962	0.541887	0.999763	0.16055	3. LS Sil vs DMSO
SH3PXD2B	Immature Neurons	127.419	-0.140426	0.296259	-0.473997	0.635502	0.999763	-0.140426	3. LS Sil vs DMSO
ERGIC1	Immature Neurons	66.5453	0.119241	0.368094	0.323943	0.745981	0.999763	0.119241	3. LS Sil vs DMSO
CREBRF	Immature Neurons	111.872	-0.152473	0.306606	-0.497292	0.618983	0.999763	-0.152473	3. LS Sil vs DMSO
CPEB4	Immature Neurons	542.294	0.213916	0.180094	1.1878	0.234913	0.999763	0.213916	3. LS Sil vs DMSO
NSG2	Immature Neurons	194.582	0.111915	0.248521	0.450323	0.652478	0.999763	0.111915	3. LS Sil vs DMSO
SFXN1	Immature Neurons	115.648	0.348223	0.290538	1.19854	0.230705	0.999763	0.348223	3. LS Sil vs DMSO
CPLX2	Immature Neurons	49.1164	-0.0711205	0.412866	-0.172261	0.863233	0.999763	-0.0711205	3. LS Sil vs DMSO
SIMC1	Immature Neurons	96.8462	0.135635	0.312423	0.434139	0.664187	0.999763	0.135635	3. LS Sil vs DMSO
AC138956.2	Immature Neurons	64.1326	-0.176571	0.404847	-0.436142	0.662734	0.999763	-0.176571	3. LS Sil vs DMSO
ARL10	Immature Neurons	52.5835	-0.546384	0.40486	-1.34956	0.177156	0.999763	-0.546384	3. LS Sil vs DMSO
FAF2	Immature Neurons	109.224	0.799845	0.312756	2.55741	0.0105455	0.999763	0.799845	3. LS Sil vs DMSO
RNF44	Immature Neurons	67.7853	-0.530782	0.362523	-1.46413	0.143158	0.999763	-0.530782	3. LS Sil vs DMSO
UIMC1	Immature Neurons	170.058	0.138233	0.249429	0.5542	0.579442	0.999763	0.138233	3. LS Sil vs DMSO
ZNF346	Immature Neurons	96.9583	0.221971	0.315265	0.704077	0.481385	0.999763	0.221971	3. LS Sil vs DMSO
NSD1	Immature Neurons	206.322	-0.251154	0.240505	-1.04428	0.296357	0.999763	-0.251154	3. LS Sil vs DMSO
DBN1	Immature Neurons	59.9435	-0.341178	0.381644	-0.893968	0.371339	0.999763	-0.341178	3. LS Sil vs DMSO
FAM193B	Immature Neurons	94.3193	0.0855855	0.322813	0.265124	0.790914	0.999763	0.0855855	3. LS Sil vs DMSO
RMND5B	Immature Neurons	91.5053	-0.362721	0.32616	-1.1121	0.266097	0.999763	-0.362721	3. LS Sil vs DMSO
HNRNPAB	Immature Neurons	46.5409	-0.320945	0.425836	-0.753683	0.45104	0.999763	-0.320945	3. LS Sil vs DMSO
PHYKPL	Immature Neurons	58.667	-0.410404	0.388396	-1.05666	0.290665	0.999763	-0.410404	3. LS Sil vs DMSO
RUFY1	Immature Neurons	87.0888	0.0939757	0.322772	0.291152	0.770935	0.999763	0.0939757	3. LS Sil vs DMSO
HNRNPH1	Immature Neurons	226.314	-0.275852	0.226833	-1.2161	0.223947	0.999763	-0.275852	3. LS Sil vs DMSO
CANX	Immature Neurons	69.2689	-0.194461	0.358083	-0.543059	0.587089	0.999763	-0.194461	3. LS Sil vs DMSO
MAML1	Immature Neurons	67.4854	0.211323	0.360485	0.586218	0.557729	0.999763	0.211323	3. LS Sil vs DMSO
SQSTM1	Immature Neurons	84.9436	-0.194481	0.328779	-0.591525	0.554168	0.999763	-0.194481	3. LS Sil vs DMSO
MRNIP	Immature Neurons	45.0255	0.0457599	0.438513	0.104352	0.91689	0.999763	0.0457599	3. LS Sil vs DMSO
RNF130	Immature Neurons	816.469	0.0515807	0.166216	0.310323	0.756315	0.999763	0.0515807	3. LS Sil vs DMSO
MAPK9	Immature Neurons	60.6638	-0.129009	0.377748	-0.34152	0.732712	0.999763	-0.129009	3. LS Sil vs DMSO
CNOT6	Immature Neurons	144.75	0.22389	0.264848	0.845352	0.397914	0.999763	0.22389	3. LS Sil vs DMSO
RACK1	Immature Neurons	44.9681	-0.411522	0.442115	-0.930803	0.351956	0.999763	-0.411522	3. LS Sil vs DMSO
AC008443.1	Immature Neurons	48.9613	-0.0273648	0.45758	-0.0598032	0.952312	0.999763	-0.0273648	3. LS Sil vs DMSO
EXOC2	Immature Neurons	161.275	-0.0530556	0.260896	-0.203359	0.838854	0.999763	-0.0530556	3. LS Sil vs DMSO
GMDS	Immature Neurons	221.895	0.401919	0.231434	1.73665	0.0824494	0.999763	0.401919	3. LS Sil vs DMSO
GMDS-DT	Immature Neurons	133.722	-0.266685	0.279907	-0.952764	0.34071	0.999763	-0.266685	3. LS Sil vs DMSO
WRNIP1	Immature Neurons	56.4628	0.89449	0.424405	2.10763	0.0350626	0.999763	0.89449	3. LS Sil vs DMSO
BPHL	Immature Neurons	34.7836	-0.160888	0.549694	-0.292687	0.769762	0.999763	-0.160888	3. LS Sil vs DMSO
TUBB2A	Immature Neurons	49.6188	0.499178	0.413399	1.2075	0.227241	0.999763	0.499178	3. LS Sil vs DMSO
TUBB2B	Immature Neurons	205.984	-0.587236	0.235028	-2.49858	0.0124693	0.999763	-0.587236	3. LS Sil vs DMSO
PSMG4	Immature Neurons	194.621	-0.111069	0.242518	-0.457982	0.646965	0.999763	-0.111069	3. LS Sil vs DMSO
SLC22A23	Immature Neurons	226.268	-0.208318	0.248983	-0.836674	0.402776	0.999763	-0.208318	3. LS Sil vs DMSO
PRPF4B	Immature Neurons	284.102	-0.351634	0.212333	-1.65605	0.097711	0.999763	-0.351634	3. LS Sil vs DMSO
FAM217A	Immature Neurons	110.036	-0.746466	0.299271	-2.49429	0.0126211	0.999763	-0.746466	3. LS Sil vs DMSO
CDYL	Immature Neurons	175.791	-0.0822577	0.250264	-0.328684	0.742395	0.999763	-0.0822577	3. LS Sil vs DMSO
LYRM4	Immature Neurons	117.473	0.0643733	0.290547	0.221559	0.824657	0.999763	0.0643733	3. LS Sil vs DMSO
FARS2	Immature Neurons	308.218	-0.11047	0.207992	-0.531128	0.59533	0.999763	-0.11047	3. LS Sil vs DMSO
AL022097.1	Immature Neurons	98.4211	0.0157615	0.357443	0.044095	0.964829	0.999763	0.0157615	3. LS Sil vs DMSO
SSR1	Immature Neurons	52.7475	-0.301452	0.40451	-0.74523	0.456133	0.999763	-0.301452	3. LS Sil vs DMSO
HULC	Immature Neurons	176.864	0.102688	0.247	0.415743	0.677598	0.999763	0.102688	3. LS Sil vs DMSO
TFAP2A	Immature Neurons	149.119	0.300114	0.303407	0.989147	0.322591	0.999763	0.300114	3. LS Sil vs DMSO
TFAP2A-AS2	Immature Neurons	52.5849	0.135542	0.411964	0.329015	0.742144	0.999763	0.135542	3. LS Sil vs DMSO
GCNT2	Immature Neurons	86.4877	0.05161	0.32629	0.158172	0.874321	0.999763	0.05161	3. LS Sil vs DMSO
TMEM14B	Immature Neurons	312.072	-0.0711022	0.213872	-0.332452	0.739548	0.999763	-0.0711022	3. LS Sil vs DMSO
MAK	Immature Neurons	477.507	-0.0880406	0.209632	-0.419977	0.674502	0.999763	-0.0880406	3. LS Sil vs DMSO
SYCP2L	Immature Neurons	153.451	0.117818	0.280535	0.419975	0.674504	0.999763	0.117818	3. LS Sil vs DMSO
ELOVL2	Immature Neurons	103.605	-0.205652	0.305754	-0.672605	0.501198	0.999763	-0.205652	3. LS Sil vs DMSO
AL139807.1	Immature Neurons	72.3106	-0.200299	0.364336	-0.549763	0.582482	0.999763	-0.200299	3. LS Sil vs DMSO
NEDD9	Immature Neurons	136.014	-0.471743	0.281299	-1.67702	0.0935393	0.999763	-0.471743	3. LS Sil vs DMSO
HIVEP1	Immature Neurons	126.628	0.27405	0.282975	0.968459	0.332815	0.999763	0.27405	3. LS Sil vs DMSO
PHACTR1	Immature Neurons	752.056	0.321259	0.169098	1.89983	0.057455	0.999763	0.321259	3. LS Sil vs DMSO
TBC1D7	Immature Neurons	60.1859	0.242511	0.40069	0.605234	0.545023	0.999763	0.242511	3. LS Sil vs DMSO
GFOD1	Immature Neurons	48.1201	0.414704	0.434042	0.955446	0.339352	0.999763	0.414704	3. LS Sil vs DMSO
NOL7	Immature Neurons	73.6524	0.366076	0.349719	1.04677	0.295206	0.999763	0.366076	3. LS Sil vs DMSO
RANBP9	Immature Neurons	225.914	0.0181479	0.228536	0.0794092	0.936707	0.999763	0.0181479	3. LS Sil vs DMSO
RNF182	Immature Neurons	58.4906	-0.0415518	0.393893	-0.10549	0.915987	0.999763	-0.0415518	3. LS Sil vs DMSO
JARID2	Immature Neurons	750.543	-0.10863	0.169407	-0.641233	0.521371	0.999763	-0.10863	3. LS Sil vs DMSO
DTNBP1	Immature Neurons	53.3792	0.502416	0.400047	1.25589	0.209155	0.999763	0.502416	3. LS Sil vs DMSO
ATXN1	Immature Neurons	439.67	-0.165379	0.188096	-0.879229	0.379277	0.999763	-0.165379	3. LS Sil vs DMSO
CAP2	Immature Neurons	93.3349	-0.118367	0.337402	-0.350818	0.725725	0.999763	-0.118367	3. LS Sil vs DMSO
NUP153	Immature Neurons	120.243	-0.0878397	0.292582	-0.300222	0.764008	0.999763	-0.0878397	3. LS Sil vs DMSO
KIF13A	Immature Neurons	184.406	-0.0243717	0.258393	-0.0943203	0.924855	0.999763	-0.0243717	3. LS Sil vs DMSO
DEK	Immature Neurons	58.7197	-0.109425	0.384981	-0.284235	0.77623	0.999763	-0.109425	3. LS Sil vs DMSO
AL022068.1	Immature Neurons	83.9972	-0.486789	0.347977	-1.39891	0.161839	0.999763	-0.486789	3. LS Sil vs DMSO
ID4	Immature Neurons	89.3796	-0.369885	0.361446	-1.02335	0.306143	0.999763	-0.369885	3. LS Sil vs DMSO
E2F3	Immature Neurons	56.5046	0.175623	0.401399	0.437528	0.661729	0.999763	0.175623	3. LS Sil vs DMSO
CDKAL1	Immature Neurons	579.021	0.028832	0.176069	0.163754	0.869925	0.999763	0.028832	3. LS Sil vs DMSO
AL513188.1	Immature Neurons	175.592	-0.0695656	0.252158	-0.275881	0.782639	0.999763	-0.0695656	3. LS Sil vs DMSO
SOX4	Immature Neurons	1020.43	0.0728519	0.169938	0.428696	0.668144	0.999763	0.0728519	3. LS Sil vs DMSO
CASC15	Immature Neurons	3357.15	-0.168343	0.162455	-1.03624	0.300088	0.999763	-0.168343	3. LS Sil vs DMSO
NBAT1	Immature Neurons	404.64	-0.128036	0.196938	-0.650132	0.515607	0.999763	-0.128036	3. LS Sil vs DMSO
AL035401.1	Immature Neurons	38.4629	1.5845	0.506504	3.12831	0.00175817	0.588108	1.5845	3. LS Sil vs DMSO
ACOT13	Immature Neurons	44.9266	-0.394171	0.466103	-0.845674	0.397735	0.999763	-0.394171	3. LS Sil vs DMSO
RIPOR2	Immature Neurons	178.696	-0.242778	0.252707	-0.960708	0.336699	0.999763	-0.242778	3. LS Sil vs DMSO
CARMIL1	Immature Neurons	220.812	-0.146176	0.24296	-0.601647	0.547409	0.999763	-0.146176	3. LS Sil vs DMSO
ZNF322	Immature Neurons	53.3658	0.762896	0.419106	1.82029	0.0687145	0.999763	0.762896	3. LS Sil vs DMSO
LINC00240	Immature Neurons	56.6495	0.347967	0.409274	0.850207	0.39521	0.999763	0.347967	3. LS Sil vs DMSO
ZSCAN16-AS1	Immature Neurons	90.9092	0.154827	0.319575	0.484478	0.628047	0.999763	0.154827	3. LS Sil vs DMSO
ZSCAN26	Immature Neurons	95.7895	-0.170014	0.312013	-0.544895	0.585826	0.999763	-0.170014	3. LS Sil vs DMSO
GABBR1	Immature Neurons	108.025	-0.141481	0.296369	-0.477382	0.63309	0.999763	-0.141481	3. LS Sil vs DMSO
TRIM26	Immature Neurons	51.0966	-0.291959	0.40901	-0.713819	0.475339	0.999763	-0.291959	3. LS Sil vs DMSO
HCG17	Immature Neurons	185.087	0.193819	0.250415	0.773992	0.438936	0.999763	0.193819	3. LS Sil vs DMSO
HCG18	Immature Neurons	100.958	-0.0679663	0.33363	-0.203717	0.838574	0.999763	-0.0679663	3. LS Sil vs DMSO
PRR3	Immature Neurons	45.6551	0.409337	0.431805	0.947967	0.343146	0.999763	0.409337	3. LS Sil vs DMSO
ABCF1	Immature Neurons	77.6372	0.166854	0.355812	0.46894	0.639113	0.999763	0.166854	3. LS Sil vs DMSO
PPP1R10	Immature Neurons	125.614	-0.5096	0.287695	-1.77132	0.0765071	0.999763	-0.5096	3. LS Sil vs DMSO
ATAT1	Immature Neurons	55.1858	-0.0169982	0.393177	-0.043233	0.965516	0.999763	-0.0169982	3. LS Sil vs DMSO
TUBB	Immature Neurons	196.708	-0.245371	0.238293	-1.0297	0.30315	0.999763	-0.245371	3. LS Sil vs DMSO
DDR1	Immature Neurons	102.516	-0.443275	0.306197	-1.44768	0.147707	0.999763	-0.443275	3. LS Sil vs DMSO
DDX39B	Immature Neurons	161.928	-0.46881	0.27063	-1.73229	0.0832212	0.999763	-0.46881	3. LS Sil vs DMSO
ABHD16A	Immature Neurons	52.1472	0.0764833	0.405523	0.188604	0.850403	0.999763	0.0764833	3. LS Sil vs DMSO
EHMT2	Immature Neurons	51.1951	-0.176506	0.407381	-0.43327	0.664819	0.999763	-0.176506	3. LS Sil vs DMSO
AL662884.5	Immature Neurons	54.4118	0.264641	0.422173	0.626855	0.530754	0.999763	0.264641	3. LS Sil vs DMSO
BRD2	Immature Neurons	48.2574	-0.610685	0.434814	-1.40447	0.160178	0.999763	-0.610685	3. LS Sil vs DMSO
RPS18	Immature Neurons	41.2501	-0.256705	0.461003	-0.55684	0.577637	0.999763	-0.256705	3. LS Sil vs DMSO
SYNGAP1-AS1	Immature Neurons	48.6571	0.233468	0.417405	0.559331	0.575936	0.999763	0.233468	3. LS Sil vs DMSO
AL354740.1	Immature Neurons	95.0923	0.113413	0.337852	0.335687	0.737107	0.999763	0.113413	3. LS Sil vs DMSO
NUDT3	Immature Neurons	73.7924	0.0497696	0.349877	0.142249	0.886884	0.999763	0.0497696	3. LS Sil vs DMSO
ILRUN	Immature Neurons	72.0984	0.48303	0.364723	1.32438	0.185378	0.999763	0.48303	3. LS Sil vs DMSO
UHRF1BP1	Immature Neurons	183.701	0.364853	0.246804	1.47831	0.139325	0.999763	0.364853	3. LS Sil vs DMSO
TAF11	Immature Neurons	58.1703	0.106631	0.385964	0.276273	0.782338	0.999763	0.106631	3. LS Sil vs DMSO
ANKS1A	Immature Neurons	272.087	-0.217954	0.215488	-1.01145	0.311803	0.999763	-0.217954	3. LS Sil vs DMSO
SCUBE3	Immature Neurons	53.7108	-0.52808	0.409808	-1.2886	0.197536	0.999763	-0.52808	3. LS Sil vs DMSO
LHFPL5	Immature Neurons	118.061	-0.045419	0.313047	-0.145087	0.884642	0.999763	-0.045419	3. LS Sil vs DMSO
SRPK1	Immature Neurons	138.891	0.0220947	0.271109	0.0814976	0.935046	0.999763	0.0220947	3. LS Sil vs DMSO
MAPK14	Immature Neurons	121.965	0.36463	0.286367	1.2733	0.202913	0.999763	0.36463	3. LS Sil vs DMSO
KCTD20	Immature Neurons	100.789	-0.491461	0.315116	-1.55962	0.11885	0.999763	-0.491461	3. LS Sil vs DMSO
STK38	Immature Neurons	101.14	-0.232999	0.304094	-0.76621	0.443552	0.999763	-0.232999	3. LS Sil vs DMSO
SRSF3	Immature Neurons	73.2112	-0.581117	0.358935	-1.619	0.105446	0.999763	-0.581117	3. LS Sil vs DMSO
MTCH1	Immature Neurons	98.4037	0.466842	0.308684	1.51236	0.130442	0.999763	0.466842	3. LS Sil vs DMSO
CMTR1	Immature Neurons	52.0336	-0.73382	0.411732	-1.78228	0.0747042	0.999763	-0.73382	3. LS Sil vs DMSO
MDGA1	Immature Neurons	47.6029	0.100426	0.461235	0.217732	0.827638	0.999763	0.100426	3. LS Sil vs DMSO
ZFAND3	Immature Neurons	1295.6	0.175314	0.15498	1.13121	0.257968	0.999763	0.175314	3. LS Sil vs DMSO
BTBD9	Immature Neurons	614.137	-0.0647932	0.178134	-0.363734	0.716057	0.999763	-0.0647932	3. LS Sil vs DMSO
USP49	Immature Neurons	188.48	0.0343515	0.246225	0.139513	0.889045	0.999763	0.0343515	3. LS Sil vs DMSO
TRERF1	Immature Neurons	105.228	-0.0334676	0.299041	-0.111917	0.910889	0.999763	-0.0334676	3. LS Sil vs DMSO
UBR2	Immature Neurons	241.399	-0.118383	0.222274	-0.532601	0.59431	0.999763	-0.118383	3. LS Sil vs DMSO
BICRAL	Immature Neurons	137.306	0.403093	0.273278	1.47503	0.140205	0.999763	0.403093	3. LS Sil vs DMSO
RRP36	Immature Neurons	59.8999	-0.361417	0.389513	-0.927869	0.353475	0.999763	-0.361417	3. LS Sil vs DMSO
KLC4	Immature Neurons	57.0385	-0.482576	0.403871	-1.19488	0.232135	0.999763	-0.482576	3. LS Sil vs DMSO
PTK7	Immature Neurons	71.8377	0.0766951	0.360551	0.212716	0.831548	0.999763	0.0766951	3. LS Sil vs DMSO
ZNF318	Immature Neurons	51.8583	-0.201497	0.424083	-0.475136	0.63469	0.999763	-0.201497	3. LS Sil vs DMSO
POLR1C	Immature Neurons	131.064	-0.024728	0.27706	-0.0892515	0.928882	0.999763	-0.024728	3. LS Sil vs DMSO
HSP90AB1	Immature Neurons	229.995	-0.0350683	0.244395	-0.14349	0.885903	0.999763	-0.0350683	3. LS Sil vs DMSO
CDC5L	Immature Neurons	50.1297	-0.0592588	0.417271	-0.142015	0.887068	0.999763	-0.0592588	3. LS Sil vs DMSO
AL133334.1	Immature Neurons	115.924	0.0306544	0.335781	0.0912927	0.92726	0.999763	0.0306544	3. LS Sil vs DMSO
SUPT3H	Immature Neurons	525.803	0.212128	0.203206	1.04391	0.296527	0.999763	0.212128	3. LS Sil vs DMSO
RUNX2	Immature Neurons	178.895	0.181137	0.268844	0.673761	0.500464	0.999763	0.181137	3. LS Sil vs DMSO
RCAN2	Immature Neurons	92.6037	0.143674	0.355586	0.404048	0.686178	0.999763	0.143674	3. LS Sil vs DMSO
TNFRSF21	Immature Neurons	53.5482	0.18991	0.40382	0.470284	0.638152	0.999763	0.18991	3. LS Sil vs DMSO
CD2AP	Immature Neurons	148.851	0.0542178	0.262027	0.206917	0.836075	0.999763	0.0542178	3. LS Sil vs DMSO
PTCHD4	Immature Neurons	176.115	0.590114	0.249683	2.36346	0.0181054	0.999763	0.590114	3. LS Sil vs DMSO
AL353138.1	Immature Neurons	84.4074	1.14311	0.349882	3.26713	0.00108643	0.436094	1.14311	3. LS Sil vs DMSO
TFAP2B	Immature Neurons	247.742	-0.0204208	0.232581	-0.0878007	0.930035	0.999763	-0.0204208	3. LS Sil vs DMSO
EFHC1	Immature Neurons	79.8298	-0.461155	0.362928	-1.27065	0.203852	0.999763	-0.461155	3. LS Sil vs DMSO
GSTA4	Immature Neurons	129.418	0.0389226	0.27836	0.139829	0.888795	0.999763	0.0389226	3. LS Sil vs DMSO
ICK	Immature Neurons	50.4486	0.135042	0.417003	0.32384	0.746059	0.999763	0.135042	3. LS Sil vs DMSO
FBXO9	Immature Neurons	66.6136	-0.293843	0.361768	-0.812242	0.416653	0.999763	-0.293843	3. LS Sil vs DMSO
ELOVL5	Immature Neurons	71.6132	-0.129606	0.368481	-0.351732	0.725039	0.999763	-0.129606	3. LS Sil vs DMSO
LRRC1	Immature Neurons	61.1084	-0.360272	0.392395	-0.918136	0.358548	0.999763	-0.360272	3. LS Sil vs DMSO
COL21A1	Immature Neurons	80.0617	-1.38909	0.40343	-3.4432	0.000574883	0.346137	-1.38909	3. LS Sil vs DMSO
DST	Immature Neurons	1285.18	-0.134734	0.16976	-0.793674	0.427385	0.999763	-0.134734	3. LS Sil vs DMSO
KIAA1586	Immature Neurons	47.1306	0.49456	0.455709	1.08525	0.277809	0.999763	0.49456	3. LS Sil vs DMSO
ZNF451	Immature Neurons	242.89	0.0642076	0.230336	0.278756	0.780432	0.999763	0.0642076	3. LS Sil vs DMSO
ZNF451-AS1	Immature Neurons	280.183	0.153792	0.213708	0.719638	0.471748	0.999763	0.153792	3. LS Sil vs DMSO
PRIM2	Immature Neurons	129.492	0.0427438	0.306301	0.139548	0.889017	0.999763	0.0427438	3. LS Sil vs DMSO
KHDRBS2	Immature Neurons	414.534	0.299205	0.201138	1.48756	0.136866	0.999763	0.299205	3. LS Sil vs DMSO
AL355347.1	Immature Neurons	59.4268	-0.00858504	0.395244	-0.0217209	0.982671	0.999763	-0.00858504	3. LS Sil vs DMSO
PHF3	Immature Neurons	181.437	0.228453	0.245118	0.932013	0.35133	0.999763	0.228453	3. LS Sil vs DMSO
EYS	Immature Neurons	94.8282	-0.0358131	0.371365	-0.0964365	0.923174	0.999763	-0.0358131	3. LS Sil vs DMSO
AL391807.1	Immature Neurons	231.627	-0.404283	0.229564	-1.76109	0.0782234	0.999763	-0.404283	3. LS Sil vs DMSO
ADGRB3	Immature Neurons	2991.05	0.217888	0.144479	1.50809	0.131531	0.999763	0.217888	3. LS Sil vs DMSO
LMBRD1	Immature Neurons	169.179	-0.107361	0.253663	-0.423244	0.672117	0.999763	-0.107361	3. LS Sil vs DMSO
FAM135A	Immature Neurons	182.011	-0.0840052	0.245236	-0.342548	0.731938	0.999763	-0.0840052	3. LS Sil vs DMSO
SMAP1	Immature Neurons	194.854	-0.080168	0.240533	-0.333292	0.738914	0.999763	-0.080168	3. LS Sil vs DMSO
B3GAT2	Immature Neurons	56.3015	-0.655253	0.400445	-1.63631	0.101775	0.999763	-0.655253	3. LS Sil vs DMSO
LINC00472	Immature Neurons	98.1037	0.0748313	0.325564	0.229851	0.818207	0.999763	0.0748313	3. LS Sil vs DMSO
RIMS1	Immature Neurons	548.538	0.245992	0.183423	1.34112	0.179883	0.999763	0.245992	3. LS Sil vs DMSO
KHDC1	Immature Neurons	99.3987	-0.231184	0.329286	-0.702077	0.482631	0.999763	-0.231184	3. LS Sil vs DMSO
EEF1A1	Immature Neurons	198.584	-0.294215	0.237543	-1.23857	0.215504	0.999763	-0.294215	3. LS Sil vs DMSO
AL357507.1	Immature Neurons	71.1895	0.871467	1.49986	0.581033	0.561218	0.999763	0.871467	3. LS Sil vs DMSO
COL12A1	Immature Neurons	80.6169	-0.289462	0.335985	-0.861531	0.388946	0.999763	-0.289462	3. LS Sil vs DMSO
TMEM30A	Immature Neurons	47.063	0.0832984	0.44358	0.187787	0.851044	0.999763	0.0832984	3. LS Sil vs DMSO
SENP6	Immature Neurons	324.213	0.173277	0.202965	0.853728	0.393256	0.999763	0.173277	3. LS Sil vs DMSO
MYO6	Immature Neurons	301.2	0.00263219	0.209511	0.0125635	0.989976	0.999763	0.00263219	3. LS Sil vs DMSO
AL355612.1	Immature Neurons	288.581	-0.213046	0.212331	-1.00337	0.315683	0.999763	-0.213046	3. LS Sil vs DMSO
IRAK1BP1	Immature Neurons	217.033	-0.122363	0.233609	-0.523793	0.600423	0.999763	-0.122363	3. LS Sil vs DMSO
PHIP	Immature Neurons	600.47	0.113555	0.175017	0.648822	0.516453	0.999763	0.113555	3. LS Sil vs DMSO
HMGN3	Immature Neurons	175.942	-0.637197	0.248861	-2.56046	0.0104535	0.999763	-0.637197	3. LS Sil vs DMSO
SH3BGRL2	Immature Neurons	97.6164	0.0648691	0.312606	0.207511	0.835611	0.999763	0.0648691	3. LS Sil vs DMSO
BCKDHB	Immature Neurons	211.425	-0.00387967	0.233501	-0.0166153	0.986744	0.999763	-0.00387967	3. LS Sil vs DMSO
TENT5A	Immature Neurons	126.489	-0.567163	0.33477	-1.69418	0.0902302	0.999763	-0.567163	3. LS Sil vs DMSO
IBTK	Immature Neurons	158.969	-0.191886	0.259405	-0.739715	0.459473	0.999763	-0.191886	3. LS Sil vs DMSO
UBE3D	Immature Neurons	177.939	0.0241761	0.247908	0.0975204	0.922313	0.999763	0.0241761	3. LS Sil vs DMSO
DOP1A	Immature Neurons	301.016	0.172683	0.208372	0.828725	0.40726	0.999763	0.172683	3. LS Sil vs DMSO
PGM3	Immature Neurons	65.2941	-0.0921348	0.38189	-0.24126	0.809354	0.999763	-0.0921348	3. LS Sil vs DMSO
SNAP91	Immature Neurons	489.161	0.0401366	0.193312	0.207626	0.835521	0.999763	0.0401366	3. LS Sil vs DMSO
CYB5R4	Immature Neurons	66.8217	0.185943	0.368675	0.504353	0.614013	0.999763	0.185943	3. LS Sil vs DMSO
CEP162	Immature Neurons	91.2251	-0.254881	0.347554	-0.733356	0.463341	0.999763	-0.254881	3. LS Sil vs DMSO
SNX14	Immature Neurons	175.048	0.0725624	0.253402	0.286352	0.774608	0.999763	0.0725624	3. LS Sil vs DMSO
SYNCRIP	Immature Neurons	126.016	0.124562	0.286976	0.434049	0.664253	0.999763	0.124562	3. LS Sil vs DMSO
ZNF292	Immature Neurons	760.486	0.133223	0.175146	0.760639	0.446873	0.999763	0.133223	3. LS Sil vs DMSO
SMIM8	Immature Neurons	132.172	-0.208653	0.278806	-0.74838	0.454231	0.999763	-0.208653	3. LS Sil vs DMSO
SLC35A1	Immature Neurons	116.79	-0.293009	0.288621	-1.01521	0.310008	0.999763	-0.293009	3. LS Sil vs DMSO
RARS2	Immature Neurons	134.74	-0.3779	0.277718	-1.36074	0.173597	0.999763	-0.3779	3. LS Sil vs DMSO
ORC3	Immature Neurons	88.426	-0.413083	0.336222	-1.2286	0.219221	0.999763	-0.413083	3. LS Sil vs DMSO
AKIRIN2	Immature Neurons	51.3915	-0.0782368	0.406066	-0.19267	0.847217	0.999763	-0.0782368	3. LS Sil vs DMSO
CNR1	Immature Neurons	208.148	-0.177569	0.237484	-0.74771	0.454635	0.999763	-0.177569	3. LS Sil vs DMSO
RNGTT	Immature Neurons	346.247	-0.0238357	0.209239	-0.113916	0.909305	0.999763	-0.0238357	3. LS Sil vs DMSO
SRSF12	Immature Neurons	79.5882	0.283817	0.340728	0.832971	0.404861	0.999763	0.283817	3. LS Sil vs DMSO
UBE2J1	Immature Neurons	55.0805	0.0028237	0.402055	0.00702315	0.994396	0.999763	0.0028237	3. LS Sil vs DMSO
RRAGD	Immature Neurons	62.1639	0.00988161	0.374393	0.0263937	0.978943	0.999763	0.00988161	3. LS Sil vs DMSO
ANKRD6	Immature Neurons	477.955	-0.422591	0.190797	-2.21487	0.0267688	0.999763	-0.422591	3. LS Sil vs DMSO
LYRM2	Immature Neurons	613.423	-0.244284	0.177318	-1.37766	0.168308	0.999763	-0.244284	3. LS Sil vs DMSO
MDN1	Immature Neurons	141.776	-0.145536	0.289377	-0.502928	0.615015	0.999763	-0.145536	3. LS Sil vs DMSO
CASP8AP2	Immature Neurons	49.4466	-0.0627169	0.413588	-0.151641	0.87947	0.999763	-0.0627169	3. LS Sil vs DMSO
BACH2	Immature Neurons	841.355	0.190333	0.164827	1.15475	0.248194	0.999763	0.190333	3. LS Sil vs DMSO
MAP3K7	Immature Neurons	160.32	0.197424	0.259898	0.759621	0.447481	0.999763	0.197424	3. LS Sil vs DMSO
FUT9	Immature Neurons	157.758	-0.236438	0.26029	-0.908363	0.363686	0.999763	-0.236438	3. LS Sil vs DMSO
UFL1-AS1	Immature Neurons	50.6738	-0.222042	0.419591	-0.529186	0.596676	0.999763	-0.222042	3. LS Sil vs DMSO
UFL1	Immature Neurons	54.1322	-0.201788	0.398233	-0.506708	0.612359	0.999763	-0.201788	3. LS Sil vs DMSO
KLHL32	Immature Neurons	67.1641	0.107713	0.379307	0.283973	0.776431	0.999763	0.107713	3. LS Sil vs DMSO
MMS22L	Immature Neurons	49.7933	-0.580966	0.443074	-1.31122	0.189785	0.999763	-0.580966	3. LS Sil vs DMSO
AL589740.1	Immature Neurons	332.439	-0.0978569	0.738969	-0.132424	0.894649	0.999763	-0.0978569	3. LS Sil vs DMSO
POU3F2	Immature Neurons	189.7	-0.267564	0.260986	-1.0252	0.305268	0.999763	-0.267564	3. LS Sil vs DMSO
FBXL4	Immature Neurons	154.905	0.102363	0.270578	0.37831	0.7052	0.999763	0.102363	3. LS Sil vs DMSO
FAXC	Immature Neurons	91.7785	0.337678	0.32582	1.03639	0.300018	0.999763	0.337678	3. LS Sil vs DMSO
PNISR	Immature Neurons	457.059	-0.541502	0.195783	-2.76582	0.00567792	0.880795	-0.541502	3. LS Sil vs DMSO
USP45	Immature Neurons	145.165	-0.0240979	0.275072	-0.0876058	0.93019	0.999763	-0.0240979	3. LS Sil vs DMSO
TSTD3	Immature Neurons	381.098	-0.000249425	0.199158	-0.0012524	0.999001	0.999763	-0.000249425	3. LS Sil vs DMSO
CCNC	Immature Neurons	292.627	-0.255595	0.21405	-1.19409	0.232444	0.999763	-0.255595	3. LS Sil vs DMSO
PRDM13	Immature Neurons	60.0415	-0.491204	0.381677	-1.28696	0.198107	0.999763	-0.491204	3. LS Sil vs DMSO
ASCC3	Immature Neurons	271.56	0.206888	0.235136	0.879864	0.378933	0.999763	0.206888	3. LS Sil vs DMSO
GRIK2	Immature Neurons	794.661	0.116068	0.194404	0.597046	0.550477	0.999763	0.116068	3. LS Sil vs DMSO
HACE1	Immature Neurons	116.704	-0.106745	0.288674	-0.369775	0.71155	0.999763	-0.106745	3. LS Sil vs DMSO
LIN28B	Immature Neurons	80.1544	0.0313784	0.351104	0.0893708	0.928787	0.999763	0.0313784	3. LS Sil vs DMSO
PREP	Immature Neurons	70.3224	0.285616	0.362319	0.7883	0.430521	0.999763	0.285616	3. LS Sil vs DMSO
ATG5	Immature Neurons	118.698	0.0823034	0.29115	0.282684	0.777419	0.999763	0.0823034	3. LS Sil vs DMSO
QRSL1	Immature Neurons	59.3009	-0.452449	0.383878	-1.17863	0.238546	0.999763	-0.452449	3. LS Sil vs DMSO
CD24	Immature Neurons	91.7866	0.167427	0.320281	0.52275	0.601148	0.999763	0.167427	3. LS Sil vs DMSO
PDSS2	Immature Neurons	193.928	-0.0415195	0.248705	-0.166943	0.867415	0.999763	-0.0415195	3. LS Sil vs DMSO
SOBP	Immature Neurons	566.566	0.297565	0.19154	1.55354	0.120293	0.999763	0.297565	3. LS Sil vs DMSO
SEC63	Immature Neurons	247.604	0.0511936	0.22595	0.22657	0.820758	0.999763	0.0511936	3. LS Sil vs DMSO
AFG1L	Immature Neurons	98.4198	0.511129	0.319265	1.60096	0.109386	0.999763	0.511129	3. LS Sil vs DMSO
AL139106.1	Immature Neurons	102.126	-0.199983	0.371933	-0.537685	0.590794	0.999763	-0.199983	3. LS Sil vs DMSO
FOXO3	Immature Neurons	92.3126	-0.155446	0.317906	-0.488967	0.624865	0.999763	-0.155446	3. LS Sil vs DMSO
ARMC2	Immature Neurons	109.615	-0.156833	0.316946	-0.494825	0.620724	0.999763	-0.156833	3. LS Sil vs DMSO
SESN1	Immature Neurons	174.97	0.0839858	0.253564	0.331222	0.740477	0.999763	0.0839858	3. LS Sil vs DMSO
CEP57L1	Immature Neurons	55.277	-0.220564	0.398661	-0.553263	0.580084	0.999763	-0.220564	3. LS Sil vs DMSO
AK9	Immature Neurons	93.0714	0.242179	0.317911	0.761782	0.44619	0.999763	0.242179	3. LS Sil vs DMSO
FIG4	Immature Neurons	75.8992	-0.0507861	0.343194	-0.147981	0.882358	0.999763	-0.0507861	3. LS Sil vs DMSO
WASF1	Immature Neurons	116.787	0.0326128	0.300203	0.108636	0.913491	0.999763	0.0326128	3. LS Sil vs DMSO
CDK19	Immature Neurons	436.668	0.152961	0.189888	0.80553	0.420514	0.999763	0.152961	3. LS Sil vs DMSO
AMD1	Immature Neurons	39.8888	0.693246	0.463185	1.49669	0.134473	0.999763	0.693246	3. LS Sil vs DMSO
MFSD4B	Immature Neurons	764.039	-0.20121	0.179425	-1.12141	0.262112	0.999763	-0.20121	3. LS Sil vs DMSO
REV3L	Immature Neurons	551.949	-0.0945619	0.191709	-0.493258	0.621831	0.999763	-0.0945619	3. LS Sil vs DMSO
TRAF3IP2-AS1	Immature Neurons	228.248	0.144581	0.232989	0.620548	0.534897	0.999763	0.144581	3. LS Sil vs DMSO
TRAF3IP2	Immature Neurons	99.4253	-0.00694323	0.311044	-0.0223223	0.982191	0.999763	-0.00694323	3. LS Sil vs DMSO
FYN	Immature Neurons	991.649	0.200845	0.160238	1.25342	0.210054	0.999763	0.200845	3. LS Sil vs DMSO
TUBE1	Immature Neurons	43.5474	-0.157233	0.456323	-0.344564	0.730422	0.999763	-0.157233	3. LS Sil vs DMSO
MARCKS	Immature Neurons	259.664	0.0145635	0.241476	0.0603103	0.951909	0.999763	0.0145635	3. LS Sil vs DMSO
HDAC2	Immature Neurons	218.252	0.0550418	0.244569	0.225056	0.821935	0.999763	0.0550418	3. LS Sil vs DMSO
HDAC2-AS2	Immature Neurons	483.755	-0.245662	0.613946	-0.400135	0.689057	0.999763	-0.245662	3. LS Sil vs DMSO
HS3ST5	Immature Neurons	231.492	-0.0430862	0.287048	-0.150101	0.880685	0.999763	-0.0430862	3. LS Sil vs DMSO
AL590550.1	Immature Neurons	36.4173	-0.337636	1.52459	-0.22146	0.824734	0.999763	-0.337636	3. LS Sil vs DMSO
DSE	Immature Neurons	172.162	0.317936	0.266527	1.19289	0.232914	0.999763	0.317936	3. LS Sil vs DMSO
RWDD1	Immature Neurons	82.4023	0.0221909	0.367005	0.0604648	0.951785	0.999763	0.0221909	3. LS Sil vs DMSO
KPNA5	Immature Neurons	117.927	0.254331	0.287798	0.883714	0.37685	0.999763	0.254331	3. LS Sil vs DMSO
GOPC	Immature Neurons	85.8652	-0.282911	0.343696	-0.823144	0.410426	0.999763	-0.282911	3. LS Sil vs DMSO
NUS1	Immature Neurons	78.3825	0.0101496	0.345641	0.0293647	0.976574	0.999763	0.0101496	3. LS Sil vs DMSO
SLC35F1	Immature Neurons	745.303	0.0572783	0.182204	0.314363	0.753246	0.999763	0.0572783	3. LS Sil vs DMSO
CEP85L	Immature Neurons	257.861	0.121106	0.225928	0.536038	0.591932	0.999763	0.121106	3. LS Sil vs DMSO
MCM9	Immature Neurons	213.946	-0.142981	0.253697	-0.563591	0.573032	0.999763	-0.142981	3. LS Sil vs DMSO
AL137009.1	Immature Neurons	201.84	-0.180984	0.237947	-0.760605	0.446893	0.999763	-0.180984	3. LS Sil vs DMSO
FAM184A	Immature Neurons	113.717	-0.422057	0.293206	-1.43946	0.150021	0.999763	-0.422057	3. LS Sil vs DMSO
TBC1D32	Immature Neurons	296.408	-0.273098	0.214067	-1.27576	0.202041	0.999763	-0.273098	3. LS Sil vs DMSO
HSF2	Immature Neurons	94.6837	-0.299942	0.317391	-0.945024	0.344646	0.999763	-0.299942	3. LS Sil vs DMSO
SERINC1	Immature Neurons	130.172	-0.057689	0.282631	-0.204114	0.838264	0.999763	-0.057689	3. LS Sil vs DMSO
PKIB	Immature Neurons	77.9047	-0.367342	0.376647	-0.975294	0.329415	0.999763	-0.367342	3. LS Sil vs DMSO
AL512283.2	Immature Neurons	56.2751	-0.241237	0.394715	-0.611168	0.541088	0.999763	-0.241237	3. LS Sil vs DMSO
FABP7	Immature Neurons	52.1413	-0.226949	0.413477	-0.54888	0.583088	0.999763	-0.226949	3. LS Sil vs DMSO
CLVS2	Immature Neurons	182.52	0.08806	0.256166	0.343761	0.731026	0.999763	0.08806	3. LS Sil vs DMSO
NKAIN2	Immature Neurons	303.584	0.474483	0.218825	2.16832	0.0301341	0.999763	0.474483	3. LS Sil vs DMSO
RNF217-AS1	Immature Neurons	88.3603	-0.626249	0.329202	-1.90232	0.0571287	0.999763	-0.626249	3. LS Sil vs DMSO
RNF217	Immature Neurons	57.2964	-0.0948263	0.392553	-0.241563	0.809119	0.999763	-0.0948263	3. LS Sil vs DMSO
NCOA7	Immature Neurons	62.0931	0.404335	0.377343	1.07153	0.28393	0.999763	0.404335	3. LS Sil vs DMSO
TRMT11	Immature Neurons	273.633	-0.0225676	0.241379	-0.0934945	0.925511	0.999763	-0.0225676	3. LS Sil vs DMSO
RNF146	Immature Neurons	110.055	-0.425352	0.298772	-1.42367	0.154543	0.999763	-0.425352	3. LS Sil vs DMSO
ECHDC1	Immature Neurons	107.541	0.133184	0.31454	0.423426	0.671984	0.999763	0.133184	3. LS Sil vs DMSO
KIAA0408	Immature Neurons	131.66	-0.130955	0.277652	-0.471651	0.637176	0.999763	-0.130955	3. LS Sil vs DMSO
SOGA3	Immature Neurons	196.714	-0.116478	0.237813	-0.489786	0.624285	0.999763	-0.116478	3. LS Sil vs DMSO
PTPRK	Immature Neurons	644.053	0.169651	0.200151	0.847616	0.396652	0.999763	0.169651	3. LS Sil vs DMSO
AL590006.1	Immature Neurons	185.137	-0.123935	0.268375	-0.461799	0.644226	0.999763	-0.123935	3. LS Sil vs DMSO
ARHGAP18	Immature Neurons	51.5046	-0.544611	0.422136	-1.29013	0.197005	0.999763	-0.544611	3. LS Sil vs DMSO
L3MBTL3	Immature Neurons	64.1627	-0.241779	0.382741	-0.631704	0.52758	0.999763	-0.241779	3. LS Sil vs DMSO
MED23	Immature Neurons	107.577	0.080378	0.31284	0.25693	0.797233	0.999763	0.080378	3. LS Sil vs DMSO
AL133346.1	Immature Neurons	239.065	0.219857	0.233669	0.940891	0.346761	0.999763	0.219857	3. LS Sil vs DMSO
STX7	Immature Neurons	77.8691	-0.249298	0.345058	-0.722483	0.469998	0.999763	-0.249298	3. LS Sil vs DMSO
TBPL1	Immature Neurons	60.7702	-0.173935	0.387278	-0.449121	0.653344	0.999763	-0.173935	3. LS Sil vs DMSO
HBS1L	Immature Neurons	153.336	0.0470527	0.270963	0.17365	0.86214	0.999763	0.0470527	3. LS Sil vs DMSO
AHI1	Immature Neurons	219.675	-0.227947	0.238099	-0.957363	0.338384	0.999763	-0.227947	3. LS Sil vs DMSO
BCLAF1	Immature Neurons	117.247	-0.147918	0.294358	-0.502509	0.61531	0.999763	-0.147918	3. LS Sil vs DMSO
MAP3K5	Immature Neurons	57.0603	-0.672735	0.417721	-1.61049	0.107291	0.999763	-0.672735	3. LS Sil vs DMSO
ARFGEF3	Immature Neurons	80.9267	0.280291	0.350632	0.799387	0.424066	0.999763	0.280291	3. LS Sil vs DMSO
HEBP2	Immature Neurons	48.723	-0.614372	0.418665	-1.46745	0.142253	0.999763	-0.614372	3. LS Sil vs DMSO
NHSL1	Immature Neurons	659.47	0.142638	0.174855	0.815751	0.414642	0.999763	0.142638	3. LS Sil vs DMSO
ECT2L	Immature Neurons	50.6974	-0.297312	0.417307	-0.712454	0.476184	0.999763	-0.297312	3. LS Sil vs DMSO
REPS1	Immature Neurons	196.486	0.0126667	0.24275	0.0521799	0.958385	0.999763	0.0126667	3. LS Sil vs DMSO
VTA1	Immature Neurons	95.7568	0.328753	0.333846	0.984745	0.324749	0.999763	0.328753	3. LS Sil vs DMSO
HIVEP2	Immature Neurons	134.463	0.492427	0.283359	1.73782	0.0822428	0.999763	0.492427	3. LS Sil vs DMSO
AIG1	Immature Neurons	170.658	0.168429	0.257782	0.653378	0.513513	0.999763	0.168429	3. LS Sil vs DMSO
PEX3	Immature Neurons	81.1885	-0.158764	0.332919	-0.476886	0.633443	0.999763	-0.158764	3. LS Sil vs DMSO
PHACTR2	Immature Neurons	132.24	0.280778	0.288129	0.974487	0.329815	0.999763	0.280778	3. LS Sil vs DMSO
PLAGL1	Immature Neurons	215.698	0.19759	0.249983	0.790412	0.429287	0.999763	0.19759	3. LS Sil vs DMSO
HYMAI	Immature Neurons	48.0459	0.354962	0.426474	0.832318	0.405229	0.999763	0.354962	3. LS Sil vs DMSO
UTRN	Immature Neurons	67.2223	-0.263564	0.380475	-0.692723	0.488483	0.999763	-0.263564	3. LS Sil vs DMSO
EPM2A	Immature Neurons	125.529	-0.0844248	0.287295	-0.293861	0.768864	0.999763	-0.0844248	3. LS Sil vs DMSO
AL356599.1	Immature Neurons	366.917	0.0172701	0.228517	0.0755746	0.939758	0.999763	0.0172701	3. LS Sil vs DMSO
SHPRH	Immature Neurons	283.068	-0.264249	0.217186	-1.21669	0.223722	0.999763	-0.264249	3. LS Sil vs DMSO
STXBP5	Immature Neurons	298.285	0.243013	0.234864	1.0347	0.30081	0.999763	0.243013	3. LS Sil vs DMSO
SASH1	Immature Neurons	73.0134	-0.122528	0.415289	-0.295043	0.767961	0.999763	-0.122528	3. LS Sil vs DMSO
UST	Immature Neurons	234.292	-0.00542324	0.235563	-0.0230225	0.981632	0.999763	-0.00542324	3. LS Sil vs DMSO
TAB2	Immature Neurons	180.575	0.376248	0.244893	1.53638	0.124446	0.999763	0.376248	3. LS Sil vs DMSO
PPIL4	Immature Neurons	93.8617	-0.182402	0.337097	-0.541097	0.588441	0.999763	-0.182402	3. LS Sil vs DMSO
GINM1	Immature Neurons	69.4181	0.087052	0.367064	0.237157	0.812535	0.999763	0.087052	3. LS Sil vs DMSO
AL078581.4	Immature Neurons	88.8415	-0.385263	0.325136	-1.18493	0.236045	0.999763	-0.385263	3. LS Sil vs DMSO
KATNA1	Immature Neurons	49.5652	-0.264752	0.429965	-0.615752	0.538058	0.999763	-0.264752	3. LS Sil vs DMSO
LATS1	Immature Neurons	122.062	0.357764	0.28571	1.25219	0.2105	0.999763	0.357764	3. LS Sil vs DMSO
PCMT1	Immature Neurons	85.9765	-0.411881	0.357779	-1.15122	0.249644	0.999763	-0.411881	3. LS Sil vs DMSO
PPP1R14C	Immature Neurons	161.898	-0.126819	0.256506	-0.49441	0.621017	0.999763	-0.126819	3. LS Sil vs DMSO
PLEKHG1	Immature Neurons	248.803	0.128224	0.247467	0.518144	0.604358	0.999763	0.128224	3. LS Sil vs DMSO
MTHFD1L	Immature Neurons	285.438	0.14237	0.234936	0.605995	0.544518	0.999763	0.14237	3. LS Sil vs DMSO
AL138733.1	Immature Neurons	81.0642	0.782205	0.380508	2.05569	0.0398126	0.999763	0.782205	3. LS Sil vs DMSO
AKAP12	Immature Neurons	81.2729	0.498079	0.353091	1.41063	0.158355	0.999763	0.498079	3. LS Sil vs DMSO
RMND1	Immature Neurons	71.1318	-0.0680618	0.363277	-0.187355	0.851382	0.999763	-0.0680618	3. LS Sil vs DMSO
SYNE1	Immature Neurons	236.039	0.0801075	0.237429	0.337396	0.735819	0.999763	0.0801075	3. LS Sil vs DMSO
RGS17	Immature Neurons	209.329	0.178997	0.242835	0.737115	0.461053	0.999763	0.178997	3. LS Sil vs DMSO
SCAF8	Immature Neurons	261.93	-0.186517	0.217246	-0.858553	0.390587	0.999763	-0.186517	3. LS Sil vs DMSO
TIAM2	Immature Neurons	293.448	0.0932479	0.215055	0.4336	0.664579	0.999763	0.0932479	3. LS Sil vs DMSO
TFB1M	Immature Neurons	59.473	-0.1986	0.395994	-0.501523	0.616003	0.999763	-0.1986	3. LS Sil vs DMSO
CLDN20	Immature Neurons	59.347	-0.742104	0.403658	-1.83845	0.0659965	0.999763	-0.742104	3. LS Sil vs DMSO
ARID1B	Immature Neurons	1187.67	0.15754	0.160474	0.981716	0.32624	0.999763	0.15754	3. LS Sil vs DMSO
AL049820.1	Immature Neurons	56.81	-0.0797114	0.395426	-0.201584	0.840242	0.999763	-0.0797114	3. LS Sil vs DMSO
ZDHHC14	Immature Neurons	72.0255	-0.162965	0.351561	-0.463547	0.642973	0.999763	-0.162965	3. LS Sil vs DMSO
SNX9	Immature Neurons	129.131	-0.256644	0.277532	-0.924737	0.355103	0.999763	-0.256644	3. LS Sil vs DMSO
TULP4	Immature Neurons	441.936	0.136568	0.197818	0.690371	0.489961	0.999763	0.136568	3. LS Sil vs DMSO
TMEM181	Immature Neurons	205.234	0.0840335	0.236745	0.354953	0.722624	0.999763	0.0840335	3. LS Sil vs DMSO
DYNLT1	Immature Neurons	63.1009	-0.293108	0.371163	-0.789703	0.429701	0.999763	-0.293108	3. LS Sil vs DMSO
EZR	Immature Neurons	77.3646	-0.421675	0.376054	-1.12131	0.262155	0.999763	-0.421675	3. LS Sil vs DMSO
C6orf99	Immature Neurons	52.6181	-0.293576	0.401218	-0.731713	0.464344	0.999763	-0.293576	3. LS Sil vs DMSO
AL035530.2	Immature Neurons	55.9173	-0.429676	0.400411	-1.07309	0.283232	0.999763	-0.429676	3. LS Sil vs DMSO
SOD2	Immature Neurons	166.634	0.275127	0.257552	1.06824	0.285414	0.999763	0.275127	3. LS Sil vs DMSO
WTAP	Immature Neurons	166.936	0.0576072	0.254032	0.226771	0.820602	0.999763	0.0576072	3. LS Sil vs DMSO
TCP1	Immature Neurons	46.7942	-0.0148819	0.425824	-0.0349485	0.972121	0.999763	-0.0148819	3. LS Sil vs DMSO
IGF2R	Immature Neurons	161.276	0.175803	0.258166	0.680972	0.495889	0.999763	0.175803	3. LS Sil vs DMSO
MAP3K4	Immature Neurons	165.504	-0.368592	0.26306	-1.40117	0.161162	0.999763	-0.368592	3. LS Sil vs DMSO
AGPAT4	Immature Neurons	225.177	0.0802924	0.231498	0.346838	0.728713	0.999763	0.0802924	3. LS Sil vs DMSO
PRKN	Immature Neurons	487.281	-0.239379	0.187038	-1.27984	0.2006	0.999763	-0.239379	3. LS Sil vs DMSO
PACRG	Immature Neurons	66.1288	-0.200316	0.451139	-0.444023	0.657026	0.999763	-0.200316	3. LS Sil vs DMSO
QKI	Immature Neurons	2843.6	-0.149199	0.166489	-0.896149	0.370173	0.999763	-0.149199	3. LS Sil vs DMSO
PDE10A	Immature Neurons	397.186	0.202396	0.193255	1.0473	0.29496	0.999763	0.202396	3. LS Sil vs DMSO
RPS6KA2	Immature Neurons	207.119	0.15327	0.250643	0.611509	0.540863	0.999763	0.15327	3. LS Sil vs DMSO
FGFR1OP	Immature Neurons	64.7082	-0.174362	0.367532	-0.474412	0.635206	0.999763	-0.174362	3. LS Sil vs DMSO
LINC02487	Immature Neurons	122.834	-0.487254	0.303033	-1.60792	0.107853	0.999763	-0.487254	3. LS Sil vs DMSO
AFDN-DT	Immature Neurons	75.8117	-0.269066	0.348269	-0.772581	0.43977	0.999763	-0.269066	3. LS Sil vs DMSO
AFDN	Immature Neurons	1520.48	-0.0401657	0.155494	-0.258311	0.796167	0.999763	-0.0401657	3. LS Sil vs DMSO
WDR27	Immature Neurons	114.201	-0.0575541	0.294666	-0.19532	0.845143	0.999763	-0.0575541	3. LS Sil vs DMSO
DLL1	Immature Neurons	109.151	-0.455504	0.347926	-1.3092	0.190467	0.999763	-0.455504	3. LS Sil vs DMSO
FAM120B	Immature Neurons	133.407	-0.0331482	0.277783	-0.119331	0.905013	0.999763	-0.0331482	3. LS Sil vs DMSO
PDCD2	Immature Neurons	47.4026	-0.224348	0.478979	-0.468389	0.639507	0.999763	-0.224348	3. LS Sil vs DMSO
SUN1	Immature Neurons	133.259	-0.377379	0.281449	-1.34084	0.179972	0.999763	-0.377379	3. LS Sil vs DMSO
COX19	Immature Neurons	49.7714	0.299729	0.411614	0.72818	0.466504	0.999763	0.299729	3. LS Sil vs DMSO
C7orf50	Immature Neurons	58.2857	-0.15432	0.385921	-0.399876	0.689248	0.999763	-0.15432	3. LS Sil vs DMSO
MAD1L1	Immature Neurons	65.919	-0.187992	0.385847	-0.48722	0.626102	0.999763	-0.187992	3. LS Sil vs DMSO
EIF3B	Immature Neurons	42.3637	-0.763444	0.46149	-1.65431	0.0980655	0.999763	-0.763444	3. LS Sil vs DMSO
TTYH3	Immature Neurons	55.5942	0.0148639	0.392112	0.0379072	0.969762	0.999763	0.0148639	3. LS Sil vs DMSO
AMZ1	Immature Neurons	209.522	-0.0975758	0.234635	-0.415862	0.677511	0.999763	-0.0975758	3. LS Sil vs DMSO
GNA12	Immature Neurons	123.676	-0.408195	0.286492	-1.42481	0.154213	0.999763	-0.408195	3. LS Sil vs DMSO
SDK1	Immature Neurons	818.337	0.0471924	0.176108	0.267973	0.78872	0.999763	0.0471924	3. LS Sil vs DMSO
FOXK1	Immature Neurons	71.785	-0.344394	0.354016	-0.972821	0.330642	0.999763	-0.344394	3. LS Sil vs DMSO
TNRC18	Immature Neurons	255.198	-0.236119	0.225281	-1.04811	0.294589	0.999763	-0.236119	3. LS Sil vs DMSO
FBXL18	Immature Neurons	120.004	0.0868636	0.286813	0.302858	0.761998	0.999763	0.0868636	3. LS Sil vs DMSO
ACTB	Immature Neurons	206.322	-0.0032677	0.254267	-0.0128514	0.989746	0.999763	-0.0032677	3. LS Sil vs DMSO
RNF216	Immature Neurons	187.032	-0.00114477	0.246808	-0.00463828	0.996299	0.999763	-0.00114477	3. LS Sil vs DMSO
AIMP2	Immature Neurons	64.1738	0.447433	0.39064	1.14539	0.252049	0.999763	0.447433	3. LS Sil vs DMSO
EIF2AK1	Immature Neurons	53.6632	-0.245451	0.416662	-0.589088	0.555802	0.999763	-0.245451	3. LS Sil vs DMSO
USP42	Immature Neurons	78.9775	-0.238799	0.339386	-0.70362	0.481669	0.999763	-0.238799	3. LS Sil vs DMSO
CYTH3	Immature Neurons	59.4735	0.484519	0.39594	1.22372	0.221059	0.999763	0.484519	3. LS Sil vs DMSO
RAC1	Immature Neurons	66.8251	-0.146917	0.365187	-0.402305	0.68746	0.999763	-0.146917	3. LS Sil vs DMSO
AC073343.2	Immature Neurons	161.223	0.1815	0.267626	0.678183	0.497656	0.999763	0.1815	3. LS Sil vs DMSO
CCZ1B	Immature Neurons	71.4816	-0.112899	0.355324	-0.317735	0.750686	0.999763	-0.112899	3. LS Sil vs DMSO
RPA3	Immature Neurons	155.197	-0.190952	0.286608	-0.666247	0.505253	0.999763	-0.190952	3. LS Sil vs DMSO
UMAD1	Immature Neurons	184.487	-0.124516	0.244352	-0.509575	0.61035	0.999763	-0.124516	3. LS Sil vs DMSO
GLCCI1	Immature Neurons	690.614	0.0067156	0.201833	0.033273	0.973457	0.999763	0.0067156	3. LS Sil vs DMSO
NXPH1	Immature Neurons	415.629	0.33819	0.219728	1.53913	0.123773	0.999763	0.33819	3. LS Sil vs DMSO
PHF14	Immature Neurons	842.013	0.104404	0.164383	0.63513	0.525344	0.999763	0.104404	3. LS Sil vs DMSO
AC004160.1	Immature Neurons	840.935	0.201462	0.477507	0.421905	0.673095	0.999763	0.201462	3. LS Sil vs DMSO
THSD7A	Immature Neurons	1419.43	0.372291	0.195318	1.90608	0.05664	0.999763	0.372291	3. LS Sil vs DMSO
TMEM106B	Immature Neurons	60.3665	0.262931	0.425401	0.618078	0.536524	0.999763	0.262931	3. LS Sil vs DMSO
AC011287.1	Immature Neurons	154.039	0.191517	0.318731	0.600874	0.547924	0.999763	0.191517	3. LS Sil vs DMSO
BZW2	Immature Neurons	73.7897	-0.0935319	0.346552	-0.269893	0.787243	0.999763	-0.0935319	3. LS Sil vs DMSO
AC073333.1	Immature Neurons	59.7115	-0.000429261	0.380249	-0.0011289	0.999099	0.999763	-0.000429261	3. LS Sil vs DMSO
TSPAN13	Immature Neurons	71.6357	0.513905	0.353413	1.45412	0.145913	0.999763	0.513905	3. LS Sil vs DMSO
SNX13	Immature Neurons	174.572	0.234415	0.25483	0.919887	0.357632	0.999763	0.234415	3. LS Sil vs DMSO
HDAC9	Immature Neurons	469.712	0.2786	0.185399	1.5027	0.132916	0.999763	0.2786	3. LS Sil vs DMSO
TMEM196	Immature Neurons	88.9804	0.707472	0.332995	2.12457	0.0336225	0.999763	0.707472	3. LS Sil vs DMSO
ITGB8	Immature Neurons	204.404	-0.0124708	0.23702	-0.0526149	0.958039	0.999763	-0.0124708	3. LS Sil vs DMSO
FAM126A	Immature Neurons	78.8574	0.0434476	0.358282	0.121266	0.90348	0.999763	0.0434476	3. LS Sil vs DMSO
KLHL7	Immature Neurons	215.883	-0.0540228	0.234989	-0.229895	0.818174	0.999763	-0.0540228	3. LS Sil vs DMSO
NUP42	Immature Neurons	71.6157	-0.170928	0.3763	-0.454234	0.649661	0.999763	-0.170928	3. LS Sil vs DMSO
MALSU1	Immature Neurons	98.7375	-0.0922048	0.320782	-0.287438	0.773777	0.999763	-0.0922048	3. LS Sil vs DMSO
IGF2BP3	Immature Neurons	574.517	-0.0644846	0.178208	-0.361851	0.717463	0.999763	-0.0644846	3. LS Sil vs DMSO
TRA2A	Immature Neurons	212.965	-0.0762669	0.244408	-0.312047	0.755005	0.999763	-0.0762669	3. LS Sil vs DMSO
CCDC126	Immature Neurons	56.0111	-0.429079	0.391207	-1.09681	0.272725	0.999763	-0.429079	3. LS Sil vs DMSO
MPP6	Immature Neurons	112.753	0.739813	0.302453	2.44604	0.0144434	0.999763	0.739813	3. LS Sil vs DMSO
AC005165.1	Immature Neurons	45.2696	-2.21027	0.479663	-4.60796	4.07e-06	0.0140526	-2.21027	3. LS Sil vs DMSO
NFE2L3	Immature Neurons	91.2262	-0.0929003	0.319669	-0.290614	0.771347	0.999763	-0.0929003	3. LS Sil vs DMSO
HNRNPA2B1	Immature Neurons	550.66	-0.615324	0.190566	-3.22892	0.00124257	0.453006	-0.615324	3. LS Sil vs DMSO
CBX3	Immature Neurons	110.946	-0.39131	0.296848	-1.31822	0.187431	0.999763	-0.39131	3. LS Sil vs DMSO
SNX10	Immature Neurons	51.1738	0.628131	0.41575	1.51084	0.13083	0.999763	0.628131	3. LS Sil vs DMSO
AC004540.1	Immature Neurons	94.4463	-0.0884432	0.314852	-0.280904	0.778784	0.999763	-0.0884432	3. LS Sil vs DMSO
HIBADH	Immature Neurons	151.836	-0.0559143	0.26593	-0.210259	0.833465	0.999763	-0.0559143	3. LS Sil vs DMSO
TAX1BP1	Immature Neurons	211.801	0.204183	0.24621	0.829304	0.406932	0.999763	0.204183	3. LS Sil vs DMSO
JAZF1	Immature Neurons	187.083	0.134801	0.256929	0.524662	0.599818	0.999763	0.134801	3. LS Sil vs DMSO
CREB5	Immature Neurons	51.0573	-0.742995	0.418253	-1.77642	0.0756633	0.999763	-0.742995	3. LS Sil vs DMSO
SCRN1	Immature Neurons	107.744	-0.112753	0.306725	-0.367603	0.713169	0.999763	-0.112753	3. LS Sil vs DMSO
PLEKHA8	Immature Neurons	190.773	0.0496908	0.246966	0.201205	0.840538	0.999763	0.0496908	3. LS Sil vs DMSO
AC007285.2	Immature Neurons	50.4846	-0.262725	0.423285	-0.620682	0.534809	0.999763	-0.262725	3. LS Sil vs DMSO
MTURN	Immature Neurons	49.7429	-0.213704	0.445716	-0.479463	0.631609	0.999763	-0.213704	3. LS Sil vs DMSO
ZNRF2	Immature Neurons	112.824	0.262857	0.319068	0.823827	0.410038	0.999763	0.262857	3. LS Sil vs DMSO
GARS-DT	Immature Neurons	145.108	-0.0531914	0.269516	-0.197359	0.843547	0.999763	-0.0531914	3. LS Sil vs DMSO
GARS	Immature Neurons	109.265	0.630315	0.298606	2.11086	0.0347845	0.999763	0.630315	3. LS Sil vs DMSO
PDE1C	Immature Neurons	162.701	-0.227944	0.259822	-0.877308	0.380319	0.999763	-0.227944	3. LS Sil vs DMSO
AVL9	Immature Neurons	263.694	0.117707	0.218122	0.539641	0.589444	0.999763	0.117707	3. LS Sil vs DMSO
KBTBD2	Immature Neurons	54.0783	-0.365317	0.398339	-0.917101	0.35909	0.999763	-0.365317	3. LS Sil vs DMSO
NT5C3A	Immature Neurons	96.4152	0.285473	0.325996	0.875695	0.381196	0.999763	0.285473	3. LS Sil vs DMSO
BBS9	Immature Neurons	314.693	0.26684	0.211353	1.26253	0.206758	0.999763	0.26684	3. LS Sil vs DMSO
DPY19L1	Immature Neurons	47.424	-0.106615	0.427345	-0.249483	0.802987	0.999763	-0.106615	3. LS Sil vs DMSO
HERPUD2	Immature Neurons	45.3255	0.837501	0.43965	1.90492	0.0567898	0.999763	0.837501	3. LS Sil vs DMSO
SEPTIN7	Immature Neurons	232.7	0.157934	0.226662	0.696783	0.485939	0.999763	0.157934	3. LS Sil vs DMSO
ELMO1	Immature Neurons	400.821	-0.370849	0.222698	-1.66526	0.095861	0.999763	-0.370849	3. LS Sil vs DMSO
SFRP4	Immature Neurons	128.07	-0.238923	0.289205	-0.826137	0.408726	0.999763	-0.238923	3. LS Sil vs DMSO
STARD3NL	Immature Neurons	48.7652	0.431602	0.430514	1.00253	0.316089	0.999763	0.431602	3. LS Sil vs DMSO
AMPH	Immature Neurons	104.935	0.300183	0.308194	0.974005	0.330054	0.999763	0.300183	3. LS Sil vs DMSO
VPS41	Immature Neurons	207.011	-0.245903	0.256089	-0.960223	0.336943	0.999763	-0.245903	3. LS Sil vs DMSO
RALA	Immature Neurons	98.2055	0.250442	0.309882	0.808183	0.418985	0.999763	0.250442	3. LS Sil vs DMSO
CDK13	Immature Neurons	356.665	0.0248707	0.20476	0.121463	0.903325	0.999763	0.0248707	3. LS Sil vs DMSO
SUGCT	Immature Neurons	85.8656	-0.211524	0.327643	-0.645593	0.518543	0.999763	-0.211524	3. LS Sil vs DMSO
GLI3	Immature Neurons	217.992	-0.375784	0.25278	-1.48661	0.137119	0.999763	-0.375784	3. LS Sil vs DMSO
HECW1	Immature Neurons	275.08	0.181778	0.222371	0.817453	0.41367	0.999763	0.181778	3. LS Sil vs DMSO
STK17A	Immature Neurons	150.727	0.350468	0.273736	1.28031	0.200435	0.999763	0.350468	3. LS Sil vs DMSO
COA1	Immature Neurons	238.418	-0.0192797	0.223391	-0.0863044	0.931224	0.999763	-0.0192797	3. LS Sil vs DMSO
SPDYE1	Immature Neurons	64.3286	0.150012	0.368379	0.407222	0.683845	0.999763	0.150012	3. LS Sil vs DMSO
DBNL	Immature Neurons	103.169	0.251224	0.31677	0.793081	0.427731	0.999763	0.251224	3. LS Sil vs DMSO
NUDCD3	Immature Neurons	118.144	-0.150384	0.29199	-0.515031	0.606532	0.999763	-0.150384	3. LS Sil vs DMSO
TMED4	Immature Neurons	61.5485	-0.244629	0.375776	-0.650997	0.515048	0.999763	-0.244629	3. LS Sil vs DMSO
OGDH	Immature Neurons	79.9434	-0.378139	0.335075	-1.12852	0.2591	0.999763	-0.378139	3. LS Sil vs DMSO
H2AFV	Immature Neurons	50.7091	0.597563	0.416408	1.43504	0.151275	0.999763	0.597563	3. LS Sil vs DMSO
CCM2	Immature Neurons	91.5251	-0.125265	0.343153	-0.36504	0.715082	0.999763	-0.125265	3. LS Sil vs DMSO
ADCY1	Immature Neurons	81.0789	0.475688	0.333775	1.42518	0.154106	0.999763	0.475688	3. LS Sil vs DMSO
TNS3	Immature Neurons	40.731	-0.502607	0.500306	-1.0046	0.315091	0.999763	-0.502607	3. LS Sil vs DMSO
GRB10	Immature Neurons	175.618	0.0120253	0.257294	0.0467376	0.962722	0.999763	0.0120253	3. LS Sil vs DMSO
EGFR	Immature Neurons	256.11	-0.421898	0.229427	-1.83892	0.0659275	0.999763	-0.421898	3. LS Sil vs DMSO
LANCL2	Immature Neurons	87.9745	0.179569	0.331455	0.541761	0.587983	0.999763	0.179569	3. LS Sil vs DMSO
VOPP1	Immature Neurons	76.3242	-0.39086	0.34842	-1.12181	0.261945	0.999763	-0.39086	3. LS Sil vs DMSO
ZNF713	Immature Neurons	89.2612	-0.0233153	0.323858	-0.0719925	0.942608	0.999763	-0.0233153	3. LS Sil vs DMSO
NIPSNAP2	Immature Neurons	122.108	0.311776	0.284507	1.09585	0.273145	0.999763	0.311776	3. LS Sil vs DMSO
CCT6A	Immature Neurons	68.6427	-0.670479	0.368971	-1.81716	0.0691928	0.999763	-0.670479	3. LS Sil vs DMSO
SUMF2	Immature Neurons	50.6463	-0.491344	0.413176	-1.18919	0.234366	0.999763	-0.491344	3. LS Sil vs DMSO
ZNF736	Immature Neurons	61.5817	-0.302871	0.379636	-0.797792	0.424991	0.999763	-0.302871	3. LS Sil vs DMSO
ZNF680	Immature Neurons	74.0589	-0.0377653	0.361873	-0.10436	0.916883	0.999763	-0.0377653	3. LS Sil vs DMSO
ZNF138	Immature Neurons	106.774	-0.308016	0.302949	-1.01673	0.309283	0.999763	-0.308016	3. LS Sil vs DMSO
AC073349.4	Immature Neurons	74.5442	-0.199968	0.369407	-0.541322	0.588286	0.999763	-0.199968	3. LS Sil vs DMSO
ZNF117	Immature Neurons	59.9675	0.140104	0.412423	0.33971	0.734075	0.999763	0.140104	3. LS Sil vs DMSO
VKORC1L1	Immature Neurons	67.7053	-0.139021	0.359726	-0.386463	0.699154	0.999763	-0.139021	3. LS Sil vs DMSO
CRCP	Immature Neurons	50.9107	-0.242477	0.410782	-0.590281	0.555003	0.999763	-0.242477	3. LS Sil vs DMSO
AC068533.3	Immature Neurons	120.443	0.568592	0.292378	1.94471	0.0518093	0.999763	0.568592	3. LS Sil vs DMSO
TPST1	Immature Neurons	316.856	0.186053	0.214164	0.868739	0.38499	0.999763	0.186053	3. LS Sil vs DMSO
LINC00174	Immature Neurons	196.698	0.0466962	0.253741	0.184031	0.853989	0.999763	0.0466962	3. LS Sil vs DMSO
AC006001.2	Immature Neurons	94.1902	0.333831	0.319392	1.04521	0.295927	0.999763	0.333831	3. LS Sil vs DMSO
RABGEF1	Immature Neurons	432.547	0.310904	0.193858	1.60378	0.108764	0.999763	0.310904	3. LS Sil vs DMSO
TMEM248	Immature Neurons	47.5225	-0.199842	0.434742	-0.459679	0.645747	0.999763	-0.199842	3. LS Sil vs DMSO
TYW1	Immature Neurons	314.835	0.0914549	0.205017	0.446084	0.655536	0.999763	0.0914549	3. LS Sil vs DMSO
AUTS2	Immature Neurons	5553.41	0.16806	0.140459	1.1965	0.231501	0.999763	0.16806	3. LS Sil vs DMSO
GALNT17	Immature Neurons	1166.7	0.152336	0.168085	0.906303	0.364776	0.999763	0.152336	3. LS Sil vs DMSO
CALN1	Immature Neurons	89.1806	0.364884	0.363198	1.00464	0.31507	0.999763	0.364884	3. LS Sil vs DMSO
TYW1B	Immature Neurons	139.906	0.0485437	0.298901	0.162407	0.870985	0.999763	0.0485437	3. LS Sil vs DMSO
POM121	Immature Neurons	145.38	0.0565471	0.273879	0.206467	0.836426	0.999763	0.0565471	3. LS Sil vs DMSO
BAZ1B	Immature Neurons	116.34	0.112504	0.29291	0.384089	0.700912	0.999763	0.112504	3. LS Sil vs DMSO
EIF4H	Immature Neurons	46.8561	0.0614736	0.431004	0.142629	0.886583	0.999763	0.0614736	3. LS Sil vs DMSO
CLIP2	Immature Neurons	158.01	0.244789	0.256667	0.953721	0.340225	0.999763	0.244789	3. LS Sil vs DMSO
GTF2IRD1	Immature Neurons	115.564	0.029297	0.30667	0.0955326	0.923892	0.999763	0.029297	3. LS Sil vs DMSO
GTF2I	Immature Neurons	850.203	-0.0618193	0.179594	-0.344217	0.730683	0.999763	-0.0618193	3. LS Sil vs DMSO
AC211433.1	Immature Neurons	588.959	-0.189841	0.194634	-0.975373	0.329375	0.999763	-0.189841	3. LS Sil vs DMSO
GTF2IRD2	Immature Neurons	55.171	-0.123353	0.405567	-0.304151	0.761013	0.999763	-0.123353	3. LS Sil vs DMSO
CASTOR2	Immature Neurons	69.4254	0.0882393	0.365614	0.241346	0.809287	0.999763	0.0882393	3. LS Sil vs DMSO
GTF2IRD2B	Immature Neurons	50.2428	-0.210392	0.410964	-0.511947	0.608688	0.999763	-0.210392	3. LS Sil vs DMSO
POM121C	Immature Neurons	72.3108	0.413193	0.350715	1.17814	0.23874	0.999763	0.413193	3. LS Sil vs DMSO
SPDYE5	Immature Neurons	63.7376	-0.487248	0.383731	-1.26977	0.204168	0.999763	-0.487248	3. LS Sil vs DMSO
HIP1	Immature Neurons	144.937	-0.0756414	0.273903	-0.276161	0.782424	0.999763	-0.0756414	3. LS Sil vs DMSO
SRRM3	Immature Neurons	109.159	-0.0538642	0.298159	-0.180656	0.856638	0.999763	-0.0538642	3. LS Sil vs DMSO
YWHAG	Immature Neurons	120.392	0.281625	0.295947	0.951607	0.341296	0.999763	0.281625	3. LS Sil vs DMSO
POMZP3	Immature Neurons	73.2666	0.157519	0.358589	0.439273	0.660464	0.999763	0.157519	3. LS Sil vs DMSO
CCDC146	Immature Neurons	175.349	0.143284	0.248794	0.575915	0.564673	0.999763	0.143284	3. LS Sil vs DMSO
PTPN12	Immature Neurons	322.248	0.0518818	0.207697	0.249795	0.802746	0.999763	0.0518818	3. LS Sil vs DMSO
RSBN1L	Immature Neurons	157.928	0.010783	0.257289	0.04191	0.96657	0.999763	0.010783	3. LS Sil vs DMSO
PHTF2	Immature Neurons	227.51	0.01111	0.228879	0.0485407	0.961285	0.999763	0.01111	3. LS Sil vs DMSO
MAGI2	Immature Neurons	2503.96	0.121425	0.147176	0.825028	0.409356	0.999763	0.121425	3. LS Sil vs DMSO
AC006355.2	Immature Neurons	92.0331	-0.266625	0.320529	-0.831829	0.405505	0.999763	-0.266625	3. LS Sil vs DMSO
MAGI2-AS3	Immature Neurons	55.881	0.105179	0.407835	0.257896	0.796487	0.999763	0.105179	3. LS Sil vs DMSO
GNAI1	Immature Neurons	119.692	-0.0903156	0.302132	-0.298928	0.764995	0.999763	-0.0903156	3. LS Sil vs DMSO
CACNA2D1	Immature Neurons	412.213	0.375515	0.210461	1.78425	0.0743829	0.999763	0.375515	3. LS Sil vs DMSO
PCLO	Immature Neurons	254.13	0.392187	0.231299	1.69559	0.089964	0.999763	0.392187	3. LS Sil vs DMSO
GRM3	Immature Neurons	344.21	0.277579	0.212627	1.30548	0.191731	0.999763	0.277579	3. LS Sil vs DMSO
AC005009.2	Immature Neurons	83.7582	0.0577589	0.328751	0.175692	0.860536	0.999763	0.0577589	3. LS Sil vs DMSO
KIAA1324L	Immature Neurons	297.088	0.0928365	0.210563	0.440896	0.659288	0.999763	0.0928365	3. LS Sil vs DMSO
DMTF1	Immature Neurons	242.521	-0.173915	0.222805	-0.78057	0.435055	0.999763	-0.173915	3. LS Sil vs DMSO
ABCB1	Immature Neurons	104.111	0.538543	0.343034	1.56994	0.116428	0.999763	0.538543	3. LS Sil vs DMSO
RUNDC3B	Immature Neurons	155.655	0.370466	0.259297	1.42873	0.153081	0.999763	0.370466	3. LS Sil vs DMSO
ADAM22	Immature Neurons	347.884	0.382741	0.22402	1.70852	0.0875405	0.999763	0.382741	3. LS Sil vs DMSO
SRI	Immature Neurons	71.5325	0.447415	0.360143	1.24232	0.214117	0.999763	0.447415	3. LS Sil vs DMSO
AC003991.1	Immature Neurons	46.1148	-0.283843	0.458951	-0.618462	0.536271	0.999763	-0.283843	3. LS Sil vs DMSO
AC002069.2	Immature Neurons	83.853	0.652859	0.347553	1.87844	0.0603208	0.999763	0.652859	3. LS Sil vs DMSO
ZNF804B	Immature Neurons	53.2511	-0.22297	0.429233	-0.519463	0.603438	0.999763	-0.22297	3. LS Sil vs DMSO
CDK14	Immature Neurons	624.043	0.161048	0.180244	0.893499	0.37159	0.999763	0.161048	3. LS Sil vs DMSO
MTERF1	Immature Neurons	108.38	-0.18807	0.31526	-0.596554	0.550805	0.999763	-0.18807	3. LS Sil vs DMSO
AKAP9	Immature Neurons	445.533	-0.0154671	0.186456	-0.0829532	0.933889	0.999763	-0.0154671	3. LS Sil vs DMSO
CYP51A1-AS1	Immature Neurons	88.1855	0.0824916	0.338138	0.243958	0.807263	0.999763	0.0824916	3. LS Sil vs DMSO
KRIT1	Immature Neurons	123.848	-0.115191	0.283154	-0.406815	0.684144	0.999763	-0.115191	3. LS Sil vs DMSO
ANKIB1	Immature Neurons	543.494	0.217955	0.187322	1.16353	0.244613	0.999763	0.217955	3. LS Sil vs DMSO
GATAD1	Immature Neurons	62.8065	-0.704078	0.389049	-1.80974	0.070336	0.999763	-0.704078	3. LS Sil vs DMSO
PEX1	Immature Neurons	84.1038	-0.121959	0.332351	-0.36696	0.713649	0.999763	-0.121959	3. LS Sil vs DMSO
FAM133B	Immature Neurons	256.114	0.0262163	0.219657	0.119352	0.904997	0.999763	0.0262163	3. LS Sil vs DMSO
CDK6	Immature Neurons	464.805	0.313941	0.215304	1.45813	0.144805	0.999763	0.313941	3. LS Sil vs DMSO
AC000065.1	Immature Neurons	141.165	0.0471595	0.276793	0.170378	0.864713	0.999763	0.0471595	3. LS Sil vs DMSO
VPS50	Immature Neurons	162.669	-0.219368	0.256799	-0.854241	0.392971	0.999763	-0.219368	3. LS Sil vs DMSO
CASD1	Immature Neurons	118.718	-0.366958	0.310634	-1.18132	0.237477	0.999763	-0.366958	3. LS Sil vs DMSO
SGCE	Immature Neurons	291.451	-0.0557537	0.209329	-0.266344	0.789974	0.999763	-0.0557537	3. LS Sil vs DMSO
PEG10	Immature Neurons	48.7499	0.393682	0.446818	0.881079	0.378275	0.999763	0.393682	3. LS Sil vs DMSO
PPP1R9A	Immature Neurons	298.053	0.21718	0.223871	0.970113	0.33199	0.999763	0.21718	3. LS Sil vs DMSO
AC002429.2	Immature Neurons	268.266	-0.106852	0.219735	-0.486275	0.626772	0.999763	-0.106852	3. LS Sil vs DMSO
SLC25A13	Immature Neurons	86.4224	0.0501563	0.328083	0.152877	0.878495	0.999763	0.0501563	3. LS Sil vs DMSO
SEM1	Immature Neurons	114.742	0.295383	0.297544	0.992739	0.320837	0.999763	0.295383	3. LS Sil vs DMSO
AC079781.5	Immature Neurons	259.843	-0.0522088	0.221518	-0.235686	0.813676	0.999763	-0.0522088	3. LS Sil vs DMSO
LMTK2	Immature Neurons	100.337	-0.0087887	0.324691	-0.0270679	0.978406	0.999763	-0.0087887	3. LS Sil vs DMSO
TECPR1	Immature Neurons	55.1551	-0.51669	0.395848	-1.30527	0.1918	0.999763	-0.51669	3. LS Sil vs DMSO
BRI3	Immature Neurons	71.2623	-0.0114125	0.375898	-0.0303606	0.975779	0.999763	-0.0114125	3. LS Sil vs DMSO
TRRAP	Immature Neurons	283.794	0.0619998	0.219807	0.282065	0.777894	0.999763	0.0619998	3. LS Sil vs DMSO
SMURF1	Immature Neurons	199.948	0.225962	0.238527	0.94732	0.343476	0.999763	0.225962	3. LS Sil vs DMSO
ARPC1A	Immature Neurons	61.6165	-0.431253	0.381539	-1.1303	0.258351	0.999763	-0.431253	3. LS Sil vs DMSO
CPSF4	Immature Neurons	35.9994	-0.401316	0.560278	-0.716281	0.473818	0.999763	-0.401316	3. LS Sil vs DMSO
ZNF789	Immature Neurons	80.5005	-0.403136	0.366065	-1.10127	0.270779	0.999763	-0.403136	3. LS Sil vs DMSO
ZNF655	Immature Neurons	68.6575	0.262924	0.38438	0.684021	0.493962	0.999763	0.262924	3. LS Sil vs DMSO
ZKSCAN1	Immature Neurons	142.974	0.0316067	0.273615	0.115515	0.908037	0.999763	0.0316067	3. LS Sil vs DMSO
ZNF3	Immature Neurons	48.09	-0.0305065	0.442608	-0.0689243	0.94505	0.999763	-0.0305065	3. LS Sil vs DMSO
GPC2	Immature Neurons	96.3043	-0.0361142	0.315282	-0.114546	0.908805	0.999763	-0.0361142	3. LS Sil vs DMSO
STAG3	Immature Neurons	457.739	0.194606	0.19227	1.01215	0.311468	0.999763	0.194606	3. LS Sil vs DMSO
CASTOR3	Immature Neurons	187.11	0.195963	0.250046	0.783709	0.433211	0.999763	0.195963	3. LS Sil vs DMSO
SPDYE3	Immature Neurons	156.424	0.227045	0.273532	0.83005	0.40651	0.999763	0.227045	3. LS Sil vs DMSO
PILRB	Immature Neurons	79.9903	-0.122427	0.36077	-0.339349	0.734347	0.999763	-0.122427	3. LS Sil vs DMSO
PILRA	Immature Neurons	55.2398	0.141666	0.393196	0.360295	0.718627	0.999763	0.141666	3. LS Sil vs DMSO
ZCWPW1	Immature Neurons	46.8166	-0.368761	0.42492	-0.867837	0.385484	0.999763	-0.368761	3. LS Sil vs DMSO
TFR2	Immature Neurons	67.0518	0.0766624	0.391457	0.195839	0.844736	0.999763	0.0766624	3. LS Sil vs DMSO
SRRT	Immature Neurons	59.3171	-0.644014	0.397288	-1.62103	0.105012	0.999763	-0.644014	3. LS Sil vs DMSO
CUX1	Immature Neurons	215.885	0.0554457	0.249155	0.222535	0.823897	0.999763	0.0554457	3. LS Sil vs DMSO
PRKRIP1	Immature Neurons	176.707	-0.102834	0.247935	-0.414762	0.678316	0.999763	-0.102834	3. LS Sil vs DMSO
SPDYE2	Immature Neurons	43.6421	0.608736	0.443249	1.37335	0.169644	0.999763	0.608736	3. LS Sil vs DMSO
POLR2J3	Immature Neurons	82.0239	0.161601	0.337586	0.478694	0.632156	0.999763	0.161601	3. LS Sil vs DMSO
FAM185A	Immature Neurons	77.9906	0.206614	0.341804	0.604483	0.545523	0.999763	0.206614	3. LS Sil vs DMSO
FBXL13	Immature Neurons	308.038	0.057626	0.218929	0.263218	0.792383	0.999763	0.057626	3. LS Sil vs DMSO
ARMC10	Immature Neurons	51.9173	-0.0491612	0.414168	-0.118699	0.905514	0.999763	-0.0491612	3. LS Sil vs DMSO
PMPCB	Immature Neurons	78.9488	0.0694064	0.344862	0.201258	0.840497	0.999763	0.0694064	3. LS Sil vs DMSO
DNAJC2	Immature Neurons	145.905	-0.0656182	0.269683	-0.243316	0.807761	0.999763	-0.0656182	3. LS Sil vs DMSO
SLC26A5	Immature Neurons	69.028	-0.0895568	0.367002	-0.244023	0.807213	0.999763	-0.0895568	3. LS Sil vs DMSO
AC005064.1	Immature Neurons	169.125	-0.150887	0.280932	-0.537095	0.591202	0.999763	-0.150887	3. LS Sil vs DMSO
RELN	Immature Neurons	749.225	0.237222	0.193361	1.22683	0.219885	0.999763	0.237222	3. LS Sil vs DMSO
ORC5	Immature Neurons	78.4135	0.15729	0.354897	0.4432	0.657621	0.999763	0.15729	3. LS Sil vs DMSO
LHFPL3	Immature Neurons	319.367	1.02779	0.224449	4.57919	4.67e-06	0.0140526	1.02779	3. LS Sil vs DMSO
LHFPL3-AS1	Immature Neurons	73.1199	0.925111	0.354058	2.61288	0.00897818	0.951987	0.925111	3. LS Sil vs DMSO
AC007384.1	Immature Neurons	174.29	-0.0852923	0.253175	-0.33689	0.7362	0.999763	-0.0852923	3. LS Sil vs DMSO
LINC01004	Immature Neurons	129.282	0.0559124	0.287685	0.194353	0.8459	0.999763	0.0559124	3. LS Sil vs DMSO
KMT2E	Immature Neurons	628.16	0.113081	0.180136	0.627751	0.530167	0.999763	0.113081	3. LS Sil vs DMSO
SRPK2	Immature Neurons	550.884	0.0871792	0.181364	0.480687	0.630739	0.999763	0.0871792	3. LS Sil vs DMSO
RINT1	Immature Neurons	65.1467	-0.250744	0.365625	-0.685794	0.492843	0.999763	-0.250744	3. LS Sil vs DMSO
ATXN7L1	Immature Neurons	227.219	0.221737	0.249217	0.889735	0.373608	0.999763	0.221737	3. LS Sil vs DMSO
CDHR3	Immature Neurons	91.4658	0.797892	0.338296	2.35856	0.018346	0.999763	0.797892	3. LS Sil vs DMSO
PRKAR2B	Immature Neurons	179.007	0.291149	0.250579	1.1619	0.245275	0.999763	0.291149	3. LS Sil vs DMSO
AC006387.1	Immature Neurons	191.041	-0.0859362	0.285472	-0.301033	0.76339	0.999763	-0.0859362	3. LS Sil vs DMSO
HBP1	Immature Neurons	118.132	0.0432071	0.290243	0.148865	0.88166	0.999763	0.0432071	3. LS Sil vs DMSO
COG5	Immature Neurons	318.181	0.00393028	0.203922	0.0192735	0.984623	0.999763	0.00393028	3. LS Sil vs DMSO
SLC26A3	Immature Neurons	47.1689	0.226828	0.454638	0.498921	0.617835	0.999763	0.226828	3. LS Sil vs DMSO
DLD	Immature Neurons	47.5355	-0.00057216	0.423173	-0.00135207	0.998921	0.999763	-0.00057216	3. LS Sil vs DMSO
NRCAM	Immature Neurons	1448.1	0.207201	0.158097	1.31059	0.189995	0.999763	0.207201	3. LS Sil vs DMSO
PNPLA8	Immature Neurons	68.3423	0.153986	0.386024	0.398902	0.689965	0.999763	0.153986	3. LS Sil vs DMSO
IMMP2L	Immature Neurons	549.778	-0.127118	0.191872	-0.662517	0.50764	0.999763	-0.127118	3. LS Sil vs DMSO
LRRN3	Immature Neurons	111.199	-0.152922	0.299486	-0.510613	0.609622	0.999763	-0.152922	3. LS Sil vs DMSO
DOCK4	Immature Neurons	1026.18	0.176829	0.184264	0.959652	0.33723	0.999763	0.176829	3. LS Sil vs DMSO
DOCK4-AS1	Immature Neurons	96.8576	0.402324	0.311246	1.29262	0.196141	0.999763	0.402324	3. LS Sil vs DMSO
ZNF277	Immature Neurons	97.8495	-0.399886	0.309283	-1.29294	0.19603	0.999763	-0.399886	3. LS Sil vs DMSO
AC004112.1	Immature Neurons	73.1025	-0.0822887	0.389396	-0.211324	0.832634	0.999763	-0.0822887	3. LS Sil vs DMSO
IFRD1	Immature Neurons	81.609	0.102922	0.337872	0.304618	0.760657	0.999763	0.102922	3. LS Sil vs DMSO
AC002463.1	Immature Neurons	455.423	-0.289811	0.186247	-1.55605	0.119695	0.999763	-0.289811	3. LS Sil vs DMSO
BMT2	Immature Neurons	251.911	-0.00764085	0.222671	-0.0343145	0.972626	0.999763	-0.00764085	3. LS Sil vs DMSO
FOXP2	Immature Neurons	170.593	-0.182138	0.278905	-0.653047	0.513726	0.999763	-0.182138	3. LS Sil vs DMSO
CAPZA2	Immature Neurons	125.629	-0.00381165	0.283366	-0.0134513	0.989268	0.999763	-0.00381165	3. LS Sil vs DMSO
ST7	Immature Neurons	323.387	0.342726	0.208819	1.64126	0.100744	0.999763	0.342726	3. LS Sil vs DMSO
ST7-AS2	Immature Neurons	631.998	-0.102315	0.175847	-0.581843	0.560673	0.999763	-0.102315	3. LS Sil vs DMSO
CTTNBP2	Immature Neurons	121.809	-0.192205	0.296859	-0.647461	0.517333	0.999763	-0.192205	3. LS Sil vs DMSO
KCND2	Immature Neurons	265.922	0.094064	0.238477	0.394437	0.693259	0.999763	0.094064	3. LS Sil vs DMSO
PTPRZ1	Immature Neurons	432.112	-0.123682	0.202855	-0.609708	0.542055	0.999763	-0.123682	3. LS Sil vs DMSO
AASS	Immature Neurons	185.696	0.0451893	0.260582	0.173417	0.862324	0.999763	0.0451893	3. LS Sil vs DMSO
CADPS2	Immature Neurons	51.9641	0.543056	0.463769	1.17096	0.241613	0.999763	0.543056	3. LS Sil vs DMSO
NDUFA5	Immature Neurons	51.6835	-0.0323519	0.421728	-0.0767127	0.938852	0.999763	-0.0323519	3. LS Sil vs DMSO
WASL	Immature Neurons	170.934	0.0910082	0.251474	0.361899	0.717428	0.999763	0.0910082	3. LS Sil vs DMSO
AC006148.1	Immature Neurons	126.412	0.387965	0.303388	1.27878	0.200976	0.999763	0.387965	3. LS Sil vs DMSO
POT1	Immature Neurons	104.938	-0.0815775	0.299118	-0.272727	0.785063	0.999763	-0.0815775	3. LS Sil vs DMSO
POT1-AS1	Immature Neurons	63.4353	0.460056	0.389114	1.18232	0.23708	0.999763	0.460056	3. LS Sil vs DMSO
GRM8	Immature Neurons	68.9664	0.376349	0.412383	0.912619	0.361443	0.999763	0.376349	3. LS Sil vs DMSO
ZNF800	Immature Neurons	43.4394	-0.296782	0.453383	-0.654594	0.512729	0.999763	-0.296782	3. LS Sil vs DMSO
SND1	Immature Neurons	269.918	0.0695167	0.224966	0.309009	0.757314	0.999763	0.0695167	3. LS Sil vs DMSO
RBM28	Immature Neurons	105.507	-0.0959852	0.301386	-0.31848	0.750121	0.999763	-0.0959852	3. LS Sil vs DMSO
METTL2B	Immature Neurons	71.777	-0.082487	0.378121	-0.21815	0.827312	0.999763	-0.082487	3. LS Sil vs DMSO
CALU	Immature Neurons	53.3456	0.355984	0.402209	0.885073	0.376117	0.999763	0.355984	3. LS Sil vs DMSO
CCDC136	Immature Neurons	116.6	-0.599317	0.296539	-2.02104	0.0432755	0.999763	-0.599317	3. LS Sil vs DMSO
TNPO3	Immature Neurons	170.629	0.294989	0.25067	1.1768	0.239275	0.999763	0.294989	3. LS Sil vs DMSO
AHCYL2	Immature Neurons	486.809	0.174114	0.205464	0.847421	0.39676	0.999763	0.174114	3. LS Sil vs DMSO
NRF1	Immature Neurons	128.24	0.135001	0.276787	0.487743	0.625732	0.999763	0.135001	3. LS Sil vs DMSO
UBE2H	Immature Neurons	596.228	0.0262615	0.178994	0.146717	0.883356	0.999763	0.0262615	3. LS Sil vs DMSO
KLHDC10	Immature Neurons	182.862	0.152142	0.244915	0.621202	0.534467	0.999763	0.152142	3. LS Sil vs DMSO
AC087071.2	Immature Neurons	59.1767	-0.3913	0.386416	-1.01264	0.311232	0.999763	-0.3913	3. LS Sil vs DMSO
MEST	Immature Neurons	69.7969	-0.455797	0.405903	-1.12292	0.261471	0.999763	-0.455797	3. LS Sil vs DMSO
COPG2	Immature Neurons	132.953	-0.159463	0.288106	-0.553487	0.57993	0.999763	-0.159463	3. LS Sil vs DMSO
AUXG01000058.1	Immature Neurons	263.012	-0.161784	0.229657	-0.704458	0.481148	0.999763	-0.161784	3. LS Sil vs DMSO
LINC00513	Immature Neurons	163.405	-0.061119	0.26292	-0.232462	0.816179	0.999763	-0.061119	3. LS Sil vs DMSO
MKLN1	Immature Neurons	588.294	0.21305	0.179296	1.18826	0.234732	0.999763	0.21305	3. LS Sil vs DMSO
PODXL	Immature Neurons	47.5739	-0.13783	0.44956	-0.306589	0.759156	0.999763	-0.13783	3. LS Sil vs DMSO
PLXNA4	Immature Neurons	64.2453	0.0493517	0.386424	0.127714	0.898376	0.999763	0.0493517	3. LS Sil vs DMSO
CHCHD3	Immature Neurons	201.65	0.18786	0.237481	0.791052	0.428913	0.999763	0.18786	3. LS Sil vs DMSO
AC009365.4	Immature Neurons	53.4795	0.335134	0.426495	0.785785	0.431993	0.999763	0.335134	3. LS Sil vs DMSO
EXOC4	Immature Neurons	722.317	0.220116	0.176983	1.24372	0.213604	0.999763	0.220116	3. LS Sil vs DMSO
SLC35B4	Immature Neurons	43.7112	-0.312761	0.451349	-0.692948	0.488342	0.999763	-0.312761	3. LS Sil vs DMSO
CALD1	Immature Neurons	422.661	-0.149305	0.206612	-0.722633	0.469905	0.999763	-0.149305	3. LS Sil vs DMSO
AC083870.1	Immature Neurons	331.888	-0.131181	0.207893	-0.631001	0.52804	0.999763	-0.131181	3. LS Sil vs DMSO
AGBL3	Immature Neurons	200.488	-0.171923	0.271771	-0.632602	0.526994	0.999763	-0.171923	3. LS Sil vs DMSO
CYREN	Immature Neurons	97.3673	-0.0158233	0.309438	-0.0511355	0.959218	0.999763	-0.0158233	3. LS Sil vs DMSO
CNOT4	Immature Neurons	230.386	-0.0266091	0.232318	-0.114537	0.908812	0.999763	-0.0266091	3. LS Sil vs DMSO
MTPN	Immature Neurons	63.3771	0.0951942	0.385336	0.247042	0.804876	0.999763	0.0951942	3. LS Sil vs DMSO
PTN	Immature Neurons	634.514	-0.333945	0.208487	-1.60176	0.109209	0.999763	-0.333945	3. LS Sil vs DMSO
AC078842.2	Immature Neurons	134.574	-0.432646	0.282812	-1.5298	0.126066	0.999763	-0.432646	3. LS Sil vs DMSO
DGKI	Immature Neurons	320.748	0.375511	0.203936	1.84131	0.0655757	0.999763	0.375511	3. LS Sil vs DMSO
TRIM24	Immature Neurons	283.752	0.165522	0.217634	0.760551	0.446925	0.999763	0.165522	3. LS Sil vs DMSO
KIAA1549	Immature Neurons	197.622	0.0651387	0.243879	0.267095	0.789396	0.999763	0.0651387	3. LS Sil vs DMSO
UBN2	Immature Neurons	157.123	0.00310267	0.262969	0.0117986	0.990586	0.999763	0.00310267	3. LS Sil vs DMSO
LUC7L2	Immature Neurons	300.719	0.219152	0.208193	1.05264	0.292507	0.999763	0.219152	3. LS Sil vs DMSO
HIPK2	Immature Neurons	332.864	-0.00155394	0.224192	-0.00693132	0.99447	0.999763	-0.00155394	3. LS Sil vs DMSO
KDM7A	Immature Neurons	117.614	0.163987	0.296587	0.552913	0.580323	0.999763	0.163987	3. LS Sil vs DMSO
SLC37A3	Immature Neurons	79.9377	-0.129553	0.339	-0.382164	0.70234	0.999763	-0.129553	3. LS Sil vs DMSO
MKRN1	Immature Neurons	70.4367	-0.0925583	0.354749	-0.260912	0.79416	0.999763	-0.0925583	3. LS Sil vs DMSO
DENND2A	Immature Neurons	140.088	0.118863	0.269206	0.441533	0.658827	0.999763	0.118863	3. LS Sil vs DMSO
NDUFB2	Immature Neurons	42.3215	0.66424	0.46398	1.43161	0.152255	0.999763	0.66424	3. LS Sil vs DMSO
BRAF	Immature Neurons	588.469	0.311041	0.179625	1.73161	0.0833422	0.999763	0.311041	3. LS Sil vs DMSO
TMEM178B	Immature Neurons	1236.05	0.195426	0.155412	1.25747	0.208582	0.999763	0.195426	3. LS Sil vs DMSO
AC005692.3	Immature Neurons	101.14	-0.20014	0.309757	-0.646119	0.518202	0.999763	-0.20014	3. LS Sil vs DMSO
AGK	Immature Neurons	92.9767	-0.0763412	0.31539	-0.242053	0.808739	0.999763	-0.0763412	3. LS Sil vs DMSO
DENND11	Immature Neurons	84.1968	-0.0972794	0.333842	-0.291394	0.77075	0.999763	-0.0972794	3. LS Sil vs DMSO
SSBP1	Immature Neurons	111.579	-0.0799742	0.30841	-0.259311	0.795395	0.999763	-0.0799742	3. LS Sil vs DMSO
MGAM	Immature Neurons	43.6423	1.28121	0.463563	2.76383	0.00571278	0.880795	1.28121	3. LS Sil vs DMSO
GSTK1	Immature Neurons	50.7837	-0.105473	0.411335	-0.256417	0.797629	0.999763	-0.105473	3. LS Sil vs DMSO
TCAF1	Immature Neurons	92.8723	-0.135688	0.323421	-0.419541	0.674821	0.999763	-0.135688	3. LS Sil vs DMSO
CNTNAP2	Immature Neurons	2538.76	0.396497	0.198079	2.00171	0.0453161	0.999763	0.396497	3. LS Sil vs DMSO
CUL1	Immature Neurons	149.028	0.171769	0.265028	0.648115	0.51691	0.999763	0.171769	3. LS Sil vs DMSO
EZH2	Immature Neurons	330.011	-0.313503	0.206616	-1.51733	0.129185	0.999763	-0.313503	3. LS Sil vs DMSO
ZNF398	Immature Neurons	64.1971	-0.16675	0.387291	-0.430555	0.666792	0.999763	-0.16675	3. LS Sil vs DMSO
ZNF862	Immature Neurons	59.7756	-0.212497	0.389064	-0.546174	0.584946	0.999763	-0.212497	3. LS Sil vs DMSO
ATP6V0E2	Immature Neurons	46.784	-0.0155104	0.433039	-0.0358176	0.971428	0.999763	-0.0155104	3. LS Sil vs DMSO
AGAP3	Immature Neurons	70.2959	0.0832561	0.378562	0.219927	0.825928	0.999763	0.0832561	3. LS Sil vs DMSO
NUB1	Immature Neurons	65.233	-0.47405	0.380493	-1.24588	0.212807	0.999763	-0.47405	3. LS Sil vs DMSO
RHEB	Immature Neurons	88.7943	-0.481894	0.346994	-1.38877	0.164903	0.999763	-0.481894	3. LS Sil vs DMSO
PRKAG2	Immature Neurons	79.0786	-0.466601	0.339917	-1.37269	0.169848	0.999763	-0.466601	3. LS Sil vs DMSO
GALNT11	Immature Neurons	202.711	0.231375	0.241104	0.95965	0.337231	0.999763	0.231375	3. LS Sil vs DMSO
KMT2C	Immature Neurons	958.04	0.114842	0.160639	0.714906	0.474667	0.999763	0.114842	3. LS Sil vs DMSO
ACTR3B	Immature Neurons	42.9582	0.78846	0.45866	1.71905	0.0856052	0.999763	0.78846	3. LS Sil vs DMSO
RBM33	Immature Neurons	305.468	-0.202899	0.208106	-0.974978	0.329571	0.999763	-0.202899	3. LS Sil vs DMSO
LINC01006	Immature Neurons	50.3621	0.0829828	0.419168	0.19797	0.843068	0.999763	0.0829828	3. LS Sil vs DMSO
RNF32	Immature Neurons	76.1444	0.105323	0.341559	0.30836	0.757808	0.999763	0.105323	3. LS Sil vs DMSO
LMBR1	Immature Neurons	278.753	0.107087	0.223309	0.479548	0.631549	0.999763	0.107087	3. LS Sil vs DMSO
UBE3C	Immature Neurons	255.661	-0.152673	0.225509	-0.677015	0.498396	0.999763	-0.152673	3. LS Sil vs DMSO
DNAJB6	Immature Neurons	109.312	-0.535306	0.299464	-1.78755	0.0738492	0.999763	-0.535306	3. LS Sil vs DMSO
PTPRN2	Immature Neurons	933.291	-0.0301975	0.165933	-0.181986	0.855593	0.999763	-0.0301975	3. LS Sil vs DMSO
AC005481.1	Immature Neurons	52.3837	-0.161144	0.411974	-0.39115	0.695687	0.999763	-0.161144	3. LS Sil vs DMSO
ESYT2	Immature Neurons	150.92	-0.176648	0.265524	-0.665278	0.505873	0.999763	-0.176648	3. LS Sil vs DMSO
WDR60	Immature Neurons	220.55	-0.260737	0.232766	-1.12017	0.262643	0.999763	-0.260737	3. LS Sil vs DMSO
VIPR2	Immature Neurons	51.1981	-0.998304	0.432882	-2.30618	0.0211005	0.999763	-0.998304	3. LS Sil vs DMSO
FBXO25	Immature Neurons	64.1362	-0.424602	0.368541	-1.15212	0.249273	0.999763	-0.424602	3. LS Sil vs DMSO
TDRP	Immature Neurons	89.0764	-0.0148967	0.330038	-0.0451364	0.963999	0.999763	-0.0148967	3. LS Sil vs DMSO
ERICH1	Immature Neurons	73.6932	-0.460648	0.354494	-1.29945	0.193789	0.999763	-0.460648	3. LS Sil vs DMSO
CSMD1	Immature Neurons	2523.95	0.167833	0.14554	1.15318	0.248839	0.999763	0.167833	3. LS Sil vs DMSO
AC027251.1	Immature Neurons	80.1924	-0.518969	0.355128	-1.46136	0.143917	0.999763	-0.518969	3. LS Sil vs DMSO
MCPH1	Immature Neurons	203.233	0.00526026	0.247291	0.0212716	0.983029	0.999763	0.00526026	3. LS Sil vs DMSO
ANGPT2	Immature Neurons	223.502	-0.129007	0.264712	-0.48735	0.62601	0.999763	-0.129007	3. LS Sil vs DMSO
MCPH1-AS1	Immature Neurons	137.431	-0.258309	0.275121	-0.938894	0.347785	0.999763	-0.258309	3. LS Sil vs DMSO
AGPAT5	Immature Neurons	149.897	-0.287226	0.279511	-1.0276	0.304138	0.999763	-0.287226	3. LS Sil vs DMSO
PRAG1	Immature Neurons	768.444	0.0799398	0.187397	0.426579	0.669686	0.999763	0.0799398	3. LS Sil vs DMSO
MFHAS1	Immature Neurons	140.863	0.32246	0.273366	1.17959	0.238163	0.999763	0.32246	3. LS Sil vs DMSO
TNKS	Immature Neurons	757.465	0.130935	0.167905	0.779815	0.4355	0.999763	0.130935	3. LS Sil vs DMSO
LINC00599	Immature Neurons	116.624	-0.291298	0.296599	-0.982125	0.326038	0.999763	-0.291298	3. LS Sil vs DMSO
MSRA	Immature Neurons	846.397	0.22334	0.184711	1.20913	0.226612	0.999763	0.22334	3. LS Sil vs DMSO
AC023385.1	Immature Neurons	107.887	0.253179	0.329465	0.768455	0.442217	0.999763	0.253179	3. LS Sil vs DMSO
PRSS51	Immature Neurons	351.104	0.115312	0.200416	0.575362	0.565046	0.999763	0.115312	3. LS Sil vs DMSO
XKR6	Immature Neurons	597.7	0.210566	0.192026	1.09655	0.272838	0.999763	0.210566	3. LS Sil vs DMSO
MTMR9	Immature Neurons	113.748	0.38923	0.303129	1.28404	0.199128	0.999763	0.38923	3. LS Sil vs DMSO
AC068587.4	Immature Neurons	501.144	-0.289984	0.205091	-1.41393	0.157383	0.999763	-0.289984	3. LS Sil vs DMSO
LONRF1	Immature Neurons	106.352	0.135442	0.300283	0.451049	0.651954	0.999763	0.135442	3. LS Sil vs DMSO
TRMT9B	Immature Neurons	120.198	-0.277759	0.286424	-0.969749	0.332171	0.999763	-0.277759	3. LS Sil vs DMSO
SGCZ	Immature Neurons	100.019	0.374208	0.921705	0.405995	0.684746	0.999763	0.374208	3. LS Sil vs DMSO
TUSC3	Immature Neurons	291.009	0.302411	0.210468	1.43685	0.15076	0.999763	0.302411	3. LS Sil vs DMSO
MICU3	Immature Neurons	248.078	0.416056	0.236592	1.75854	0.0786553	0.999763	0.416056	3. LS Sil vs DMSO
CNOT7	Immature Neurons	53.3824	0.117066	0.404121	0.289681	0.77206	0.999763	0.117066	3. LS Sil vs DMSO
VPS37A	Immature Neurons	124.503	-0.0788937	0.294183	-0.268179	0.788562	0.999763	-0.0788937	3. LS Sil vs DMSO
MTMR7	Immature Neurons	270.605	0.182124	0.238213	0.764542	0.444544	0.999763	0.182124	3. LS Sil vs DMSO
MTUS1	Immature Neurons	52.6778	0.195333	0.429107	0.455207	0.64896	0.999763	0.195333	3. LS Sil vs DMSO
PCM1	Immature Neurons	377.392	-0.0627052	0.207766	-0.301807	0.762799	0.999763	-0.0627052	3. LS Sil vs DMSO
PSD3	Immature Neurons	991.956	0.188205	0.172491	1.0911	0.275228	0.999763	0.188205	3. LS Sil vs DMSO
AC100800.1	Immature Neurons	151.336	-0.0545763	0.266078	-0.205114	0.837483	0.999763	-0.0545763	3. LS Sil vs DMSO
INTS10	Immature Neurons	50.2318	-0.171823	0.41415	-0.414882	0.678228	0.999763	-0.171823	3. LS Sil vs DMSO
XPO7	Immature Neurons	195.338	-0.0573537	0.248249	-0.231033	0.817289	0.999763	-0.0573537	3. LS Sil vs DMSO
PPP3CC	Immature Neurons	86.1831	0.345776	0.327697	1.05517	0.291348	0.999763	0.345776	3. LS Sil vs DMSO
AC087854.1	Immature Neurons	127.302	0.138693	0.314825	0.440539	0.659547	0.999763	0.138693	3. LS Sil vs DMSO
CCAR2	Immature Neurons	51.983	-0.141641	0.411378	-0.344309	0.730614	0.999763	-0.141641	3. LS Sil vs DMSO
ENTPD4	Immature Neurons	104.86	0.0512617	0.306082	0.167477	0.866995	0.999763	0.0512617	3. LS Sil vs DMSO
AC120193.1	Immature Neurons	76.9545	0.193612	0.370276	0.522884	0.601055	0.999763	0.193612	3. LS Sil vs DMSO
EBF2	Immature Neurons	339.042	0.193965	0.547591	0.354215	0.723178	0.999763	0.193965	3. LS Sil vs DMSO
PPP2R2A	Immature Neurons	114.331	0.138617	0.344076	0.402868	0.687045	0.999763	0.138617	3. LS Sil vs DMSO
BNIP3L	Immature Neurons	161.345	0.188745	0.257382	0.733326	0.46336	0.999763	0.188745	3. LS Sil vs DMSO
DPYSL2	Immature Neurons	344.184	-0.0928473	0.202706	-0.45804	0.646924	0.999763	-0.0928473	3. LS Sil vs DMSO
STMN4	Immature Neurons	45.0231	0.10822	0.436617	0.24786	0.804243	0.999763	0.10822	3. LS Sil vs DMSO
AC013643.2	Immature Neurons	47.065	-0.416101	0.461876	-0.900894	0.367645	0.999763	-0.416101	3. LS Sil vs DMSO
ELP3	Immature Neurons	71.3296	-0.0282756	0.357888	-0.0790069	0.937027	0.999763	-0.0282756	3. LS Sil vs DMSO
FBXO16	Immature Neurons	94.346	-0.22188	0.314515	-0.705468	0.480519	0.999763	-0.22188	3. LS Sil vs DMSO
FZD3	Immature Neurons	529.856	-0.0652491	0.18098	-0.360531	0.71845	0.999763	-0.0652491	3. LS Sil vs DMSO
EXTL3	Immature Neurons	165.75	0.373922	0.258718	1.44529	0.148377	0.999763	0.373922	3. LS Sil vs DMSO
INTS9	Immature Neurons	91.846	-0.106626	0.316987	-0.336374	0.736589	0.999763	-0.106626	3. LS Sil vs DMSO
HMBOX1	Immature Neurons	246.671	0.200575	0.22565	0.888878	0.374069	0.999763	0.200575	3. LS Sil vs DMSO
KIF13B	Immature Neurons	70.4038	0.331945	0.361409	0.918474	0.358371	0.999763	0.331945	3. LS Sil vs DMSO
SARAF	Immature Neurons	93.4338	0.213153	0.316163	0.674187	0.500192	0.999763	0.213153	3. LS Sil vs DMSO
LEPROTL1	Immature Neurons	60.3063	0.0761542	0.380753	0.20001	0.841473	0.999763	0.0761542	3. LS Sil vs DMSO
RBPMS	Immature Neurons	88.9055	-0.00931396	0.374163	-0.0248928	0.98014	0.999763	-0.00931396	3. LS Sil vs DMSO
GTF2E2	Immature Neurons	65.4768	-0.356047	0.393463	-0.904905	0.365516	0.999763	-0.356047	3. LS Sil vs DMSO
PPP2CB	Immature Neurons	118.931	0.292652	0.301178	0.971693	0.331203	0.999763	0.292652	3. LS Sil vs DMSO
PURG	Immature Neurons	159.641	0.100879	0.261307	0.386057	0.699454	0.999763	0.100879	3. LS Sil vs DMSO
WRN	Immature Neurons	213.71	-0.355878	0.245275	-1.45093	0.146798	0.999763	-0.355878	3. LS Sil vs DMSO
NRG1	Immature Neurons	1221.38	0.815192	0.195055	4.17929	2.92e-05	0.0586886	0.815192	3. LS Sil vs DMSO
AC068931.1	Immature Neurons	171.762	0.580436	0.260016	2.23231	0.0255948	0.999763	0.580436	3. LS Sil vs DMSO
AC090204.1	Immature Neurons	60.6771	0.727452	0.387842	1.87564	0.060705	0.999763	0.727452	3. LS Sil vs DMSO
FUT10	Immature Neurons	62.591	0.0801367	0.384786	0.208263	0.835024	0.999763	0.0801367	3. LS Sil vs DMSO
TTI2	Immature Neurons	62.2475	-0.0451256	0.372042	-0.121292	0.90346	0.999763	-0.0451256	3. LS Sil vs DMSO
UNC5D	Immature Neurons	140.074	0.421206	0.289496	1.45496	0.14568	0.999763	0.421206	3. LS Sil vs DMSO
ASH2L	Immature Neurons	51.5307	0.259637	0.419807	0.618466	0.536268	0.999763	0.259637	3. LS Sil vs DMSO
DDHD2	Immature Neurons	118.288	-0.364785	0.296998	-1.22824	0.219357	0.999763	-0.364785	3. LS Sil vs DMSO
NSD3	Immature Neurons	469.671	0.0597602	0.186603	0.320252	0.748777	0.999763	0.0597602	3. LS Sil vs DMSO
FGFR1	Immature Neurons	210.291	0.0203886	0.262647	0.0776274	0.938124	0.999763	0.0203886	3. LS Sil vs DMSO
TACC1	Immature Neurons	71.0654	-0.37303	0.361518	-1.03184	0.302145	0.999763	-0.37303	3. LS Sil vs DMSO
ADAM9	Immature Neurons	93.1462	-0.231714	0.321041	-0.72176	0.470442	0.999763	-0.231714	3. LS Sil vs DMSO
ZMAT4	Immature Neurons	396.949	0.00932015	0.516654	0.0180394	0.985607	0.999763	0.00932015	3. LS Sil vs DMSO
KAT6A	Immature Neurons	345.588	0.259071	0.206241	1.25615	0.20906	0.999763	0.259071	3. LS Sil vs DMSO
IKBKB	Immature Neurons	63.2623	-0.00355897	0.391198	-0.00909762	0.992741	0.999763	-0.00355897	3. LS Sil vs DMSO
POLB	Immature Neurons	51.9287	0.378578	0.404355	0.936252	0.349144	0.999763	0.378578	3. LS Sil vs DMSO
VDAC3	Immature Neurons	65.6851	-0.216326	0.36675	-0.589845	0.555294	0.999763	-0.216326	3. LS Sil vs DMSO
SLC20A2	Immature Neurons	141.066	0.0161214	0.271611	0.0593546	0.95267	0.999763	0.0161214	3. LS Sil vs DMSO
RNF170	Immature Neurons	93.3988	0.00630486	0.327077	0.0192764	0.984621	0.999763	0.00630486	3. LS Sil vs DMSO
HOOK3	Immature Neurons	269.708	-0.0586914	0.213993	-0.274267	0.783879	0.999763	-0.0586914	3. LS Sil vs DMSO
FNTA	Immature Neurons	63.1359	0.0535037	0.374089	0.143024	0.886271	0.999763	0.0535037	3. LS Sil vs DMSO
HGSNAT	Immature Neurons	114.913	-0.0746218	0.290487	-0.256886	0.797267	0.999763	-0.0746218	3. LS Sil vs DMSO
SPIDR	Immature Neurons	354.951	0.0820045	0.20722	0.395736	0.6923	0.999763	0.0820045	3. LS Sil vs DMSO
PRKDC	Immature Neurons	251.758	0.0125645	0.233509	0.0538071	0.957089	0.999763	0.0125645	3. LS Sil vs DMSO
SNTG1	Immature Neurons	88.2366	0.363434	0.409213	0.888128	0.374472	0.999763	0.363434	3. LS Sil vs DMSO
PCMTD1	Immature Neurons	288.631	0.0997551	0.219099	0.455297	0.648896	0.999763	0.0997551	3. LS Sil vs DMSO
ST18	Immature Neurons	528.165	-0.117093	0.190267	-0.615414	0.538281	0.999763	-0.117093	3. LS Sil vs DMSO
RB1CC1	Immature Neurons	315.547	0.283175	0.20676	1.36959	0.170816	0.999763	0.283175	3. LS Sil vs DMSO
ATP6V1H	Immature Neurons	172.054	0.230151	0.256464	0.897398	0.369506	0.999763	0.230151	3. LS Sil vs DMSO
RGS20	Immature Neurons	118.205	-0.165256	0.295595	-0.559061	0.57612	0.999763	-0.165256	3. LS Sil vs DMSO
TCEA1	Immature Neurons	135.911	-0.150293	0.279178	-0.538341	0.590342	0.999763	-0.150293	3. LS Sil vs DMSO
XKR4	Immature Neurons	773.446	-0.168703	0.216598	-0.778875	0.436054	0.999763	-0.168703	3. LS Sil vs DMSO
AC022679.2	Immature Neurons	68.3312	-0.419448	0.358475	-1.17009	0.241965	0.999763	-0.419448	3. LS Sil vs DMSO
FAM110B	Immature Neurons	205.621	0.24464	0.238373	1.02629	0.304756	0.999763	0.24464	3. LS Sil vs DMSO
AC027698.1	Immature Neurons	129.942	0.482581	0.276337	1.74635	0.0807499	0.999763	0.482581	3. LS Sil vs DMSO
UBXN2B	Immature Neurons	104.29	0.0493402	0.31499	0.156641	0.875528	0.999763	0.0493402	3. LS Sil vs DMSO
SDCBP	Immature Neurons	80.8762	-0.0310171	0.345614	-0.089745	0.92849	0.999763	-0.0310171	3. LS Sil vs DMSO
NSMAF	Immature Neurons	96.0673	0.444514	0.31667	1.40372	0.160403	0.999763	0.444514	3. LS Sil vs DMSO
TOX	Immature Neurons	479.277	0.17802	0.214208	0.831062	0.405939	0.999763	0.17802	3. LS Sil vs DMSO
RAB2A	Immature Neurons	280.253	0.0751992	0.216917	0.346674	0.728837	0.999763	0.0751992	3. LS Sil vs DMSO
CHD7	Immature Neurons	2275.16	-0.00293595	0.14636	-0.0200598	0.983996	0.999763	-0.00293595	3. LS Sil vs DMSO
AC113143.3	Immature Neurons	40.8884	0.825736	0.476546	1.73275	0.0831397	0.999763	0.825736	3. LS Sil vs DMSO
CLVS1	Immature Neurons	177.038	0.397034	0.283994	1.39804	0.162101	0.999763	0.397034	3. LS Sil vs DMSO
ASPH	Immature Neurons	137.803	0.033662	0.284317	0.118396	0.905754	0.999763	0.033662	3. LS Sil vs DMSO
AC023095.1	Immature Neurons	74.4396	0.176257	0.351823	0.500981	0.616385	0.999763	0.176257	3. LS Sil vs DMSO
NKAIN3	Immature Neurons	2620.14	0.0857806	0.143946	0.595923	0.551227	0.999763	0.0857806	3. LS Sil vs DMSO
AC090577.1	Immature Neurons	112.667	-0.334983	0.315296	-1.06244	0.288036	0.999763	-0.334983	3. LS Sil vs DMSO
GGH	Immature Neurons	53.1663	0.198535	0.436119	0.45523	0.648944	0.999763	0.198535	3. LS Sil vs DMSO
YTHDF3	Immature Neurons	124.357	0.0718055	0.298942	0.240199	0.810176	0.999763	0.0718055	3. LS Sil vs DMSO
ARMC1	Immature Neurons	51.7537	0.0419378	0.405479	0.103428	0.917623	0.999763	0.0419378	3. LS Sil vs DMSO
MTFR1	Immature Neurons	277.681	-0.115871	0.214684	-0.539727	0.589385	0.999763	-0.115871	3. LS Sil vs DMSO
PDE7A	Immature Neurons	324.399	-0.127453	0.205128	-0.621333	0.53438	0.999763	-0.127453	3. LS Sil vs DMSO
SGK3	Immature Neurons	118.678	0.0732803	0.293462	0.24971	0.802812	0.999763	0.0732803	3. LS Sil vs DMSO
COPS5	Immature Neurons	56.215	-0.174297	0.412152	-0.422895	0.672372	0.999763	-0.174297	3. LS Sil vs DMSO
CSPP1	Immature Neurons	254.833	-0.0498925	0.22599	-0.220773	0.825269	0.999763	-0.0498925	3. LS Sil vs DMSO
ARFGEF1	Immature Neurons	361.955	0.114997	0.204155	0.563285	0.573241	0.999763	0.114997	3. LS Sil vs DMSO
PREX2	Immature Neurons	104.305	-0.31539	0.306257	-1.02982	0.303094	0.999763	-0.31539	3. LS Sil vs DMSO
SLCO5A1	Immature Neurons	171.383	0.404776	0.254771	1.58878	0.112109	0.999763	0.404776	3. LS Sil vs DMSO
AC079089.1	Immature Neurons	41.4721	0.59524	0.499183	1.19243	0.233093	0.999763	0.59524	3. LS Sil vs DMSO
NCOA2	Immature Neurons	456.38	0.21368	0.187417	1.14013	0.254232	0.999763	0.21368	3. LS Sil vs DMSO
TRAM1	Immature Neurons	55.1423	0.365171	0.402428	0.907419	0.364185	0.999763	0.365171	3. LS Sil vs DMSO
KCNB2	Immature Neurons	373.407	0.403429	0.242484	1.66373	0.0961663	0.999763	0.403429	3. LS Sil vs DMSO
TERF1	Immature Neurons	76.1934	0.0133412	0.348997	0.0382272	0.969507	0.999763	0.0133412	3. LS Sil vs DMSO
STAU2	Immature Neurons	468.29	0.228595	0.186471	1.2259	0.220237	0.999763	0.228595	3. LS Sil vs DMSO
AC027018.1	Immature Neurons	441.037	0.0470937	0.190784	0.246842	0.80503	0.999763	0.0470937	3. LS Sil vs DMSO
UBE2W	Immature Neurons	247.982	0.15771	0.221114	0.713251	0.475691	0.999763	0.15771	3. LS Sil vs DMSO
ELOC	Immature Neurons	54.6672	0.24534	0.404514	0.606506	0.544179	0.999763	0.24534	3. LS Sil vs DMSO
GDAP1	Immature Neurons	417.346	0.313347	0.195214	1.60515	0.108462	0.999763	0.313347	3. LS Sil vs DMSO
MIR2052HG	Immature Neurons	124.254	0.534502	0.722945	0.73934	0.4597	0.999763	0.534502	3. LS Sil vs DMSO
AC011632.1	Immature Neurons	56.7319	0.088868	0.429084	0.207111	0.835923	0.999763	0.088868	3. LS Sil vs DMSO
PI15	Immature Neurons	40.1448	-0.0504127	0.495997	-0.101639	0.919043	0.999763	-0.0504127	3. LS Sil vs DMSO
CRISPLD1	Immature Neurons	85.9779	-0.0266157	0.326012	-0.0816404	0.934933	0.999763	-0.0266157	3. LS Sil vs DMSO
CASC9	Immature Neurons	157.895	0.406248	0.257885	1.57531	0.115186	0.999763	0.406248	3. LS Sil vs DMSO
ZFHX4	Immature Neurons	81.8074	-0.00905012	0.331995	-0.0272598	0.978253	0.999763	-0.00905012	3. LS Sil vs DMSO
PKIA-AS1	Immature Neurons	493.314	-0.129734	0.208603	-0.621919	0.533995	0.999763	-0.129734	3. LS Sil vs DMSO
PKIA	Immature Neurons	394.897	0.130803	0.195052	0.670605	0.502472	0.999763	0.130803	3. LS Sil vs DMSO
ZC2HC1A	Immature Neurons	322.947	-0.0952614	0.207741	-0.458559	0.646551	0.999763	-0.0952614	3. LS Sil vs DMSO
IL7	Immature Neurons	1028.56	-0.0899789	0.17057	-0.52752	0.597832	0.999763	-0.0899789	3. LS Sil vs DMSO
STMN2	Immature Neurons	319.74	-0.00935559	0.220006	-0.0425243	0.966081	0.999763	-0.00935559	3. LS Sil vs DMSO
MRPS28	Immature Neurons	80.0859	0.0906114	0.344161	0.263282	0.792333	0.999763	0.0906114	3. LS Sil vs DMSO
TPD52	Immature Neurons	110.341	-0.0359941	0.327701	-0.109838	0.912538	0.999763	-0.0359941	3. LS Sil vs DMSO
ZBTB10	Immature Neurons	57.5436	-0.0736494	0.385185	-0.191205	0.848365	0.999763	-0.0736494	3. LS Sil vs DMSO
ZNF704	Immature Neurons	658.167	0.206305	0.18584	1.11012	0.266946	0.999763	0.206305	3. LS Sil vs DMSO
PAG1	Immature Neurons	177.565	0.225803	0.267577	0.843882	0.398735	0.999763	0.225803	3. LS Sil vs DMSO
AC079209.2	Immature Neurons	66.4537	-0.503418	0.391883	-1.28461	0.198928	0.999763	-0.503418	3. LS Sil vs DMSO
RALYL	Immature Neurons	210.091	-0.503616	0.304158	-1.65577	0.0977687	0.999763	-0.503616	3. LS Sil vs DMSO
E2F5	Immature Neurons	50.2937	-0.100058	0.416256	-0.240376	0.810039	0.999763	-0.100058	3. LS Sil vs DMSO
WWP1	Immature Neurons	259.108	-0.122162	0.220139	-0.55493	0.578942	0.999763	-0.122162	3. LS Sil vs DMSO
RMDN1	Immature Neurons	102.83	0.0097015	0.303426	0.0319733	0.974493	0.999763	0.0097015	3. LS Sil vs DMSO
CPNE3	Immature Neurons	88.9172	-0.191507	0.324119	-0.590854	0.554618	0.999763	-0.191507	3. LS Sil vs DMSO
MMP16	Immature Neurons	747.771	0.0848543	0.177343	0.478477	0.632311	0.999763	0.0848543	3. LS Sil vs DMSO
AC090578.1	Immature Neurons	349.806	0.225415	0.19901	1.13268	0.257348	0.999763	0.225415	3. LS Sil vs DMSO
AF117829.1	Immature Neurons	242.949	-0.0688196	0.224683	-0.306297	0.759379	0.999763	-0.0688196	3. LS Sil vs DMSO
DECR1	Immature Neurons	102.102	0.189399	0.305881	0.619191	0.535791	0.999763	0.189399	3. LS Sil vs DMSO
LINC00534	Immature Neurons	76.166	0.195545	0.347099	0.563372	0.573182	0.999763	0.195545	3. LS Sil vs DMSO
RUNX1T1	Immature Neurons	352.805	-0.200632	0.23101	-0.868499	0.385121	0.999763	-0.200632	3. LS Sil vs DMSO
AC117834.1	Immature Neurons	100.103	-0.0734878	0.324694	-0.226329	0.820945	0.999763	-0.0734878	3. LS Sil vs DMSO
FAM92A	Immature Neurons	87.8552	-0.531196	0.330472	-1.60739	0.107969	0.999763	-0.531196	3. LS Sil vs DMSO
RBM12B	Immature Neurons	55.5238	-0.295757	0.395411	-0.747972	0.454477	0.999763	-0.295757	3. LS Sil vs DMSO
TMEM67	Immature Neurons	77.6408	-0.366357	0.372078	-0.984623	0.324809	0.999763	-0.366357	3. LS Sil vs DMSO
VIRMA	Immature Neurons	101.374	-0.109785	0.311367	-0.352591	0.724395	0.999763	-0.109785	3. LS Sil vs DMSO
INTS8	Immature Neurons	101.006	-0.226877	0.308038	-0.736524	0.461412	0.999763	-0.226877	3. LS Sil vs DMSO
NDUFAF6	Immature Neurons	206.518	0.367606	0.233546	1.57402	0.115482	0.999763	0.367606	3. LS Sil vs DMSO
TP53INP1	Immature Neurons	82.8885	0.347953	0.349251	0.996283	0.319113	0.999763	0.347953	3. LS Sil vs DMSO
SDC2	Immature Neurons	105.397	-0.173741	0.332219	-0.522971	0.600994	0.999763	-0.173741	3. LS Sil vs DMSO
MTDH	Immature Neurons	226.376	0.165059	0.23126	0.713738	0.475389	0.999763	0.165059	3. LS Sil vs DMSO
LAPTM4B	Immature Neurons	92.5763	0.0423134	0.327394	0.129243	0.897165	0.999763	0.0423134	3. LS Sil vs DMSO
MATN2	Immature Neurons	52.0059	0.415651	0.433173	0.95955	0.337282	0.999763	0.415651	3. LS Sil vs DMSO
STK3	Immature Neurons	175.489	-0.121959	0.246457	-0.49485	0.620706	0.999763	-0.121959	3. LS Sil vs DMSO
VPS13B	Immature Neurons	685.076	-0.0039801	0.177152	-0.0224671	0.982075	0.999763	-0.0039801	3. LS Sil vs DMSO
SPAG1	Immature Neurons	93.7601	-0.205778	0.314182	-0.654964	0.512491	0.999763	-0.205778	3. LS Sil vs DMSO
RNF19A	Immature Neurons	166.926	0.115295	0.258523	0.445978	0.655613	0.999763	0.115295	3. LS Sil vs DMSO
PABPC1	Immature Neurons	77.6303	0.103367	0.34322	0.301169	0.763285	0.999763	0.103367	3. LS Sil vs DMSO
YWHAZ	Immature Neurons	152.042	-0.166291	0.259569	-0.640642	0.521756	0.999763	-0.166291	3. LS Sil vs DMSO
NCALD	Immature Neurons	356.338	-0.178106	0.214867	-0.828912	0.407154	0.999763	-0.178106	3. LS Sil vs DMSO
UBR5-AS1	Immature Neurons	46.1414	-0.151514	0.43388	-0.349206	0.726934	0.999763	-0.151514	3. LS Sil vs DMSO
UBR5	Immature Neurons	450.422	-0.0102005	0.18961	-0.0537971	0.957097	0.999763	-0.0102005	3. LS Sil vs DMSO
AZIN1	Immature Neurons	157.167	0.276656	0.26396	1.0481	0.294595	0.999763	0.276656	3. LS Sil vs DMSO
AZIN1-AS1	Immature Neurons	103.053	0.0458474	0.307755	0.148974	0.881574	0.999763	0.0458474	3. LS Sil vs DMSO
ATP6V1C1	Immature Neurons	54.9199	-0.117905	0.396721	-0.297198	0.766316	0.999763	-0.117905	3. LS Sil vs DMSO
BAALC-AS1	Immature Neurons	115.326	0.330879	0.301349	1.09799	0.272207	0.999763	0.330879	3. LS Sil vs DMSO
RIMS2	Immature Neurons	1093.5	0.471209	0.194449	2.42331	0.0153798	0.999763	0.471209	3. LS Sil vs DMSO
LRP12	Immature Neurons	187.234	0.218145	0.275023	0.793189	0.427667	0.999763	0.218145	3. LS Sil vs DMSO
ZFPM2	Immature Neurons	1854.53	0.0164465	0.174861	0.0940545	0.925066	0.999763	0.0164465	3. LS Sil vs DMSO
ZFPM2-AS1	Immature Neurons	2595.99	-0.135891	0.170166	-0.798581	0.424533	0.999763	-0.135891	3. LS Sil vs DMSO
OXR1	Immature Neurons	51.0462	0.206957	0.407405	0.507987	0.611462	0.999763	0.206957	3. LS Sil vs DMSO
AC025508.1	Immature Neurons	77.7907	-0.777382	0.389148	-1.99765	0.0457545	0.999763	-0.777382	3. LS Sil vs DMSO
RSPO2	Immature Neurons	91.3292	-0.87261	0.404793	-2.15569	0.0311077	0.999763	-0.87261	3. LS Sil vs DMSO
EIF3E	Immature Neurons	111.233	-0.215407	0.301169	-0.715238	0.474462	0.999763	-0.215407	3. LS Sil vs DMSO
EMC2	Immature Neurons	51.2106	-0.618433	0.429313	-1.44052	0.14972	0.999763	-0.618433	3. LS Sil vs DMSO
ENY2	Immature Neurons	70.6117	0.0815937	0.366867	0.222407	0.823997	0.999763	0.0815937	3. LS Sil vs DMSO
CSMD3	Immature Neurons	298.828	-0.0669296	0.214086	-0.312629	0.754563	0.999763	-0.0669296	3. LS Sil vs DMSO
TRPS1	Immature Neurons	322.74	-0.406739	0.208349	-1.9522	0.0509145	0.999763	-0.406739	3. LS Sil vs DMSO
EIF3H	Immature Neurons	135.481	-0.120231	0.276793	-0.434371	0.664019	0.999763	-0.120231	3. LS Sil vs DMSO
RAD21	Immature Neurons	57.7585	-0.0249601	0.386717	-0.0645436	0.948537	0.999763	-0.0249601	3. LS Sil vs DMSO
EXT1	Immature Neurons	707.681	0.0456097	0.182658	0.2497	0.802819	0.999763	0.0456097	3. LS Sil vs DMSO
SAMD12	Immature Neurons	134.88	0.0237932	0.286492	0.0830504	0.933811	0.999763	0.0237932	3. LS Sil vs DMSO
AC023590.1	Immature Neurons	168.901	-0.000859778	0.249854	-0.00344112	0.997254	0.999763	-0.000859778	3. LS Sil vs DMSO
TAF2	Immature Neurons	164.394	-0.121765	0.253009	-0.481267	0.630327	0.999763	-0.121765	3. LS Sil vs DMSO
SNTB1	Immature Neurons	56.1358	0.277618	0.482029	0.575937	0.564658	0.999763	0.277618	3. LS Sil vs DMSO
ZHX2	Immature Neurons	428.678	-0.269542	0.22106	-1.21932	0.222724	0.999763	-0.269542	3. LS Sil vs DMSO
AC104316.1	Immature Neurons	102.258	0.186346	0.311386	0.598441	0.549546	0.999763	0.186346	3. LS Sil vs DMSO
TBC1D31	Immature Neurons	49.8917	0.395946	0.412366	0.960181	0.336964	0.999763	0.395946	3. LS Sil vs DMSO
FAM91A1	Immature Neurons	49.7321	0.110446	0.422617	0.261338	0.793832	0.999763	0.110446	3. LS Sil vs DMSO
TMEM65	Immature Neurons	102.081	0.543721	0.312008	1.74265	0.0813949	0.999763	0.543721	3. LS Sil vs DMSO
TATDN1	Immature Neurons	71.0573	-0.176847	0.352248	-0.502053	0.61563	0.999763	-0.176847	3. LS Sil vs DMSO
NDUFB9	Immature Neurons	318.027	-0.232545	0.218326	-1.06513	0.286817	0.999763	-0.232545	3. LS Sil vs DMSO
MTSS1	Immature Neurons	595.901	-0.0340921	0.176568	-0.193082	0.846894	0.999763	-0.0340921	3. LS Sil vs DMSO
SQLE	Immature Neurons	44.6654	-0.121718	0.433931	-0.280502	0.779093	0.999763	-0.121718	3. LS Sil vs DMSO
WASHC5	Immature Neurons	83.5229	-0.203555	0.337813	-0.602565	0.546798	0.999763	-0.203555	3. LS Sil vs DMSO
NSMCE2	Immature Neurons	418.667	0.290823	0.19299	1.50693	0.131828	0.999763	0.290823	3. LS Sil vs DMSO
PCAT1	Immature Neurons	128.248	0.474112	0.282705	1.67706	0.0935316	0.999763	0.474112	3. LS Sil vs DMSO
AC024382.1	Immature Neurons	46.5934	0.316694	0.429039	0.738148	0.460424	0.999763	0.316694	3. LS Sil vs DMSO
CASC19	Immature Neurons	69.3935	0.390454	0.390424	1.00008	0.317274	0.999763	0.390454	3. LS Sil vs DMSO
PVT1	Immature Neurons	64.7173	0.597439	0.459476	1.30026	0.193511	0.999763	0.597439	3. LS Sil vs DMSO
FAM49B	Immature Neurons	194.988	-0.131941	0.252046	-0.523481	0.60064	0.999763	-0.131941	3. LS Sil vs DMSO
AC022973.4	Immature Neurons	55.6752	0.210137	0.395902	0.53078	0.595571	0.999763	0.210137	3. LS Sil vs DMSO
ASAP1	Immature Neurons	332.651	0.127494	0.202899	0.628364	0.529766	0.999763	0.127494	3. LS Sil vs DMSO
ADCY8	Immature Neurons	206.692	0.395816	0.267774	1.47817	0.139362	0.999763	0.395816	3. LS Sil vs DMSO
AC103726.2	Immature Neurons	55.0243	0.264556	0.396787	0.666747	0.504934	0.999763	0.264556	3. LS Sil vs DMSO
EFR3A	Immature Neurons	72.7605	-0.139182	0.358817	-0.387892	0.698096	0.999763	-0.139182	3. LS Sil vs DMSO
KCNQ3	Immature Neurons	447.165	0.105432	0.222372	0.474125	0.635411	0.999763	0.105432	3. LS Sil vs DMSO
PHF20L1	Immature Neurons	198.996	-0.187484	0.236697	-0.792086	0.428311	0.999763	-0.187484	3. LS Sil vs DMSO
KHDRBS3	Immature Neurons	93.8483	0.495502	0.34478	1.43715	0.150675	0.999763	0.495502	3. LS Sil vs DMSO
LINC02055	Immature Neurons	116.192	0.893537	0.31524	2.83447	0.00459024	0.822151	0.893537	3. LS Sil vs DMSO
TRAPPC9	Immature Neurons	361.236	0.06546	0.21299	0.307338	0.758586	0.999763	0.06546	3. LS Sil vs DMSO
AGO2	Immature Neurons	194.868	-0.155759	0.246215	-0.632612	0.526987	0.999763	-0.155759	3. LS Sil vs DMSO
PTK2	Immature Neurons	943.371	0.172674	0.162026	1.06572	0.286549	0.999763	0.172674	3. LS Sil vs DMSO
MROH1	Immature Neurons	49.5109	0.142182	0.424669	0.334806	0.737772	0.999763	0.142182	3. LS Sil vs DMSO
ZNF251	Immature Neurons	114.729	0.311867	0.291097	1.07135	0.284011	0.999763	0.311867	3. LS Sil vs DMSO
ZNF7	Immature Neurons	61.3271	-0.328125	0.398582	-0.82323	0.410377	0.999763	-0.328125	3. LS Sil vs DMSO
KANK1	Immature Neurons	97.6019	-0.230388	0.315952	-0.729187	0.465887	0.999763	-0.230388	3. LS Sil vs DMSO
SMARCA2	Immature Neurons	171.022	0.379132	0.251569	1.50707	0.131792	0.999763	0.379132	3. LS Sil vs DMSO
VLDLR-AS1	Immature Neurons	131.572	0.500003	0.295788	1.69041	0.0909491	0.999763	0.500003	3. LS Sil vs DMSO
PUM3	Immature Neurons	202.615	-0.215304	0.23621	-0.911492	0.362036	0.999763	-0.215304	3. LS Sil vs DMSO
RFX3	Immature Neurons	1316.71	0.0886454	0.166374	0.532809	0.594166	0.999763	0.0886454	3. LS Sil vs DMSO
RFX3-AS1	Immature Neurons	173.235	-0.034037	0.257142	-0.132366	0.894695	0.999763	-0.034037	3. LS Sil vs DMSO
GLIS3	Immature Neurons	494.165	-0.237994	0.186881	-1.27351	0.202837	0.999763	-0.237994	3. LS Sil vs DMSO
AK3	Immature Neurons	141.071	-0.123195	0.277316	-0.444242	0.656868	0.999763	-0.123195	3. LS Sil vs DMSO
JAK2	Immature Neurons	139.592	-0.113099	0.28874	-0.391698	0.695281	0.999763	-0.113099	3. LS Sil vs DMSO
INSL6	Immature Neurons	51.4472	-0.379481	0.422198	-0.898822	0.368747	0.999763	-0.379481	3. LS Sil vs DMSO
AL162253.2	Immature Neurons	70.9388	0.360249	0.367549	0.980137	0.327018	0.999763	0.360249	3. LS Sil vs DMSO
PDCD1LG2	Immature Neurons	44.0504	0.0695357	0.460941	0.150856	0.880089	0.999763	0.0695357	3. LS Sil vs DMSO
RIC1	Immature Neurons	220.411	0.348117	0.238547	1.45932	0.144477	0.999763	0.348117	3. LS Sil vs DMSO
ERMP1	Immature Neurons	73.363	0.221957	0.348774	0.636393	0.52452	0.999763	0.221957	3. LS Sil vs DMSO
KIAA2026	Immature Neurons	207.26	0.277189	0.251426	1.10247	0.270258	0.999763	0.277189	3. LS Sil vs DMSO
UHRF2	Immature Neurons	150.542	-0.310789	0.26186	-1.18685	0.235287	0.999763	-0.310789	3. LS Sil vs DMSO
AL133480.1	Immature Neurons	162.825	-0.0931056	0.254618	-0.365668	0.714613	0.999763	-0.0931056	3. LS Sil vs DMSO
GLDC	Immature Neurons	131.22	-0.00720972	0.277927	-0.0259411	0.979304	0.999763	-0.00720972	3. LS Sil vs DMSO
KDM4C	Immature Neurons	240.273	0.0896206	0.230303	0.389142	0.697171	0.999763	0.0896206	3. LS Sil vs DMSO
PTPRD	Immature Neurons	2155.99	0.215178	0.148291	1.45105	0.146765	0.999763	0.215178	3. LS Sil vs DMSO
LURAP1L-AS1	Immature Neurons	51.406	0.572446	0.422044	1.35637	0.174983	0.999763	0.572446	3. LS Sil vs DMSO
MPDZ	Immature Neurons	204.523	-0.21198	0.249438	-0.849831	0.395419	0.999763	-0.21198	3. LS Sil vs DMSO
NFIB	Immature Neurons	5633.93	-0.0275418	0.148257	-0.18577	0.852625	0.999763	-0.0275418	3. LS Sil vs DMSO
AL136366.1	Immature Neurons	113.326	-0.0820601	0.300663	-0.272931	0.784907	0.999763	-0.0820601	3. LS Sil vs DMSO
AL137017.1	Immature Neurons	260.524	-0.0526548	0.222025	-0.237157	0.812535	0.999763	-0.0526548	3. LS Sil vs DMSO
ZDHHC21	Immature Neurons	219.243	0.119236	0.231278	0.515554	0.606166	0.999763	0.119236	3. LS Sil vs DMSO
SNAPC3	Immature Neurons	108.689	-0.148885	0.296361	-0.502378	0.615402	0.999763	-0.148885	3. LS Sil vs DMSO
PSIP1	Immature Neurons	252.369	-0.277753	0.224816	-1.23547	0.216657	0.999763	-0.277753	3. LS Sil vs DMSO
CCDC171	Immature Neurons	124.596	0.166054	0.286004	0.580601	0.56151	0.999763	0.166054	3. LS Sil vs DMSO
CNTLN	Immature Neurons	109.719	0.0520968	0.327358	0.159143	0.873556	0.999763	0.0520968	3. LS Sil vs DMSO
SH3GL2	Immature Neurons	794.142	0.0510978	0.170088	0.300421	0.763856	0.999763	0.0510978	3. LS Sil vs DMSO
ADAMTSL1	Immature Neurons	273.948	-0.533752	0.233273	-2.2881	0.0221316	0.999763	-0.533752	3. LS Sil vs DMSO
DENND4C	Immature Neurons	269.511	-0.0691773	0.216688	-0.319249	0.749538	0.999763	-0.0691773	3. LS Sil vs DMSO
MLLT3	Immature Neurons	970.424	-0.0352605	0.172617	-0.20427	0.838142	0.999763	-0.0352605	3. LS Sil vs DMSO
FOCAD	Immature Neurons	605.43	0.167754	0.176295	0.95155	0.341325	0.999763	0.167754	3. LS Sil vs DMSO
HACD4	Immature Neurons	111.025	0.422991	0.317967	1.3303	0.18342	0.999763	0.422991	3. LS Sil vs DMSO
MTAP	Immature Neurons	184.469	-0.114618	0.255934	-0.447843	0.654266	0.999763	-0.114618	3. LS Sil vs DMSO
AL445623.2	Immature Neurons	341.812	0.595892	0.201739	2.95377	0.0031392	0.759747	0.595892	3. LS Sil vs DMSO
ELAVL2	Immature Neurons	523.839	0.103698	0.204813	0.506306	0.612642	0.999763	0.103698	3. LS Sil vs DMSO
AL365204.1	Immature Neurons	63.1612	0.0743548	0.375738	0.19789	0.843131	0.999763	0.0743548	3. LS Sil vs DMSO
CAAP1	Immature Neurons	84.404	-0.332289	0.327376	-1.01501	0.310103	0.999763	-0.332289	3. LS Sil vs DMSO
PLAA	Immature Neurons	66.4603	0.0626817	0.365375	0.171554	0.863788	0.999763	0.0626817	3. LS Sil vs DMSO
IFT74	Immature Neurons	52.5847	-0.670865	0.423687	-1.5834	0.113331	0.999763	-0.670865	3. LS Sil vs DMSO
MOB3B	Immature Neurons	55.1122	-0.305974	0.399648	-0.765609	0.443909	0.999763	-0.305974	3. LS Sil vs DMSO
C9orf72	Immature Neurons	52.693	-0.418496	0.427409	-0.979146	0.327508	0.999763	-0.418496	3. LS Sil vs DMSO
LINGO2	Immature Neurons	179.442	0.0407183	0.263984	0.154245	0.877416	0.999763	0.0407183	3. LS Sil vs DMSO
ACO1	Immature Neurons	59.776	-0.279351	0.383224	-0.72895	0.466032	0.999763	-0.279351	3. LS Sil vs DMSO
DDX58	Immature Neurons	100.976	0.270581	0.321425	0.841817	0.399891	0.999763	0.270581	3. LS Sil vs DMSO
APTX	Immature Neurons	108.395	-0.292686	0.304106	-0.962445	0.335826	0.999763	-0.292686	3. LS Sil vs DMSO
DNAJA1	Immature Neurons	84.1522	-0.433026	0.345597	-1.25298	0.210213	0.999763	-0.433026	3. LS Sil vs DMSO
SMU1	Immature Neurons	78.6332	-0.0628293	0.350532	-0.17924	0.857749	0.999763	-0.0628293	3. LS Sil vs DMSO
NFX1	Immature Neurons	91.1954	-0.157428	0.32398	-0.485918	0.627025	0.999763	-0.157428	3. LS Sil vs DMSO
UBE2R2	Immature Neurons	297.426	0.364845	0.21212	1.72	0.085433	0.999763	0.364845	3. LS Sil vs DMSO
UBAP2	Immature Neurons	161.548	0.0275506	0.281945	0.0977162	0.922158	0.999763	0.0275506	3. LS Sil vs DMSO
UBAP1	Immature Neurons	122.005	0.0573719	0.284793	0.201451	0.840346	0.999763	0.0573719	3. LS Sil vs DMSO
FAM219A	Immature Neurons	108.039	0.159297	0.311823	0.510856	0.609452	0.999763	0.159297	3. LS Sil vs DMSO
VCP	Immature Neurons	90.811	-0.37964	0.337541	-1.12472	0.260706	0.999763	-0.37964	3. LS Sil vs DMSO
UNC13B	Immature Neurons	107.786	0.0973269	0.305836	0.318233	0.750309	0.999763	0.0973269	3. LS Sil vs DMSO
RUSC2	Immature Neurons	45.4036	-0.19079	0.441584	-0.432058	0.665699	0.999763	-0.19079	3. LS Sil vs DMSO
GBA2	Immature Neurons	49.6352	-0.40486	0.419448	-0.96522	0.334435	0.999763	-0.40486	3. LS Sil vs DMSO
RECK	Immature Neurons	124.756	-0.349632	0.279939	-1.24896	0.21168	0.999763	-0.349632	3. LS Sil vs DMSO
CLTA	Immature Neurons	145.179	0.43989	0.277562	1.58484	0.113004	0.999763	0.43989	3. LS Sil vs DMSO
GNE	Immature Neurons	101.032	0.118219	0.306011	0.386324	0.699257	0.999763	0.118219	3. LS Sil vs DMSO
RNF38	Immature Neurons	506.675	0.111445	0.183886	0.606055	0.544478	0.999763	0.111445	3. LS Sil vs DMSO
ZCCHC7	Immature Neurons	362.887	0.21266	0.211376	1.00608	0.314379	0.999763	0.21266	3. LS Sil vs DMSO
FBXO10	Immature Neurons	64.8692	0.170742	0.375783	0.454363	0.649567	0.999763	0.170742	3. LS Sil vs DMSO
TRMT10B	Immature Neurons	90.7765	0.148662	0.336757	0.441451	0.658887	0.999763	0.148662	3. LS Sil vs DMSO
EXOSC3	Immature Neurons	59.1729	-0.365066	0.385593	-0.946766	0.343758	0.999763	-0.365066	3. LS Sil vs DMSO
DCAF10	Immature Neurons	336.822	0.159178	0.217453	0.732011	0.464162	0.999763	0.159178	3. LS Sil vs DMSO
IGFBPL1	Immature Neurons	57.0072	-0.135231	0.387482	-0.348999	0.72709	0.999763	-0.135231	3. LS Sil vs DMSO
FAM27C	Immature Neurons	104.741	0.0891514	0.302199	0.295009	0.767987	0.999763	0.0891514	3. LS Sil vs DMSO
APBA1	Immature Neurons	304.134	0.207772	0.20768	1.00044	0.317098	0.999763	0.207772	3. LS Sil vs DMSO
AL353693.1	Immature Neurons	69.2141	-0.570062	0.363762	-1.56713	0.117085	0.999763	-0.570062	3. LS Sil vs DMSO
PTAR1	Immature Neurons	86.3412	0.0970149	0.328439	0.295382	0.767702	0.999763	0.0970149	3. LS Sil vs DMSO
MAMDC2	Immature Neurons	116.184	-0.272771	0.295111	-0.924301	0.35533	0.999763	-0.272771	3. LS Sil vs DMSO
SMC5	Immature Neurons	163.749	-0.0395446	0.27351	-0.144582	0.885041	0.999763	-0.0395446	3. LS Sil vs DMSO
TRPM3	Immature Neurons	66.7995	0.173627	0.368606	0.471035	0.637615	0.999763	0.173627	3. LS Sil vs DMSO
CEMIP2	Immature Neurons	72.7418	-0.032907	0.350371	-0.0939206	0.925172	0.999763	-0.032907	3. LS Sil vs DMSO
ABHD17B	Immature Neurons	101.793	0.228506	0.304661	0.750034	0.453234	0.999763	0.228506	3. LS Sil vs DMSO
C9orf85	Immature Neurons	73.4717	0.302263	0.354968	0.851521	0.39448	0.999763	0.302263	3. LS Sil vs DMSO
ZFAND5	Immature Neurons	60.5698	-0.0987868	0.396283	-0.249283	0.803142	0.999763	-0.0987868	3. LS Sil vs DMSO
PCSK5	Immature Neurons	115.886	0.1102	0.341177	0.322999	0.746696	0.999763	0.1102	3. LS Sil vs DMSO
VPS13A	Immature Neurons	190.408	0.211018	0.253132	0.833626	0.404492	0.999763	0.211018	3. LS Sil vs DMSO
GNAQ	Immature Neurons	1025.57	0.234748	0.162099	1.44818	0.147567	0.999763	0.234748	3. LS Sil vs DMSO
CEP78	Immature Neurons	71.8703	0.170167	0.3548	0.479613	0.631502	0.999763	0.170167	3. LS Sil vs DMSO
PSAT1	Immature Neurons	72.389	0.495127	0.373801	1.32457	0.185313	0.999763	0.495127	3. LS Sil vs DMSO
TLE4	Immature Neurons	240.085	-0.123279	0.274737	-0.448716	0.653636	0.999763	-0.123279	3. LS Sil vs DMSO
TLE1	Immature Neurons	298.734	0.13892	0.226155	0.614269	0.539037	0.999763	0.13892	3. LS Sil vs DMSO
FRMD3	Immature Neurons	129.083	0.117434	0.281094	0.417776	0.676111	0.999763	0.117434	3. LS Sil vs DMSO
UBQLN1	Immature Neurons	158.554	-0.00366362	0.259017	-0.0141443	0.988715	0.999763	-0.00366362	3. LS Sil vs DMSO
GKAP1	Immature Neurons	86.1818	0.128499	0.327113	0.392828	0.694447	0.999763	0.128499	3. LS Sil vs DMSO
KIF27	Immature Neurons	56.0482	-0.183832	0.390231	-0.471083	0.637581	0.999763	-0.183832	3. LS Sil vs DMSO
HNRNPK	Immature Neurons	146.068	-0.0630399	0.265258	-0.237655	0.812149	0.999763	-0.0630399	3. LS Sil vs DMSO
AL354733.3	Immature Neurons	429.722	0.191049	0.231162	0.826472	0.408536	0.999763	0.191049	3. LS Sil vs DMSO
NTRK2	Immature Neurons	1129.35	-0.0855141	0.176588	-0.484256	0.628204	0.999763	-0.0855141	3. LS Sil vs DMSO
AGTPBP1	Immature Neurons	329.691	0.0606224	0.204227	0.296838	0.76659	0.999763	0.0606224	3. LS Sil vs DMSO
NAA35	Immature Neurons	191.179	0.124865	0.242157	0.515635	0.606109	0.999763	0.124865	3. LS Sil vs DMSO
GOLM1	Immature Neurons	234.1	0.194265	0.22659	0.857343	0.391255	0.999763	0.194265	3. LS Sil vs DMSO
TUT7	Immature Neurons	119.324	-0.00837202	0.296935	-0.0281947	0.977507	0.999763	-0.00837202	3. LS Sil vs DMSO
DAPK1	Immature Neurons	279.657	0.055978	0.216807	0.258194	0.796258	0.999763	0.055978	3. LS Sil vs DMSO
SPIN1	Immature Neurons	301.604	0.167807	0.207505	0.808689	0.418694	0.999763	0.167807	3. LS Sil vs DMSO
SHC3	Immature Neurons	48.7658	0.704091	0.442789	1.59013	0.111807	0.999763	0.704091	3. LS Sil vs DMSO
SECISBP2	Immature Neurons	230.274	-0.0704497	0.229638	-0.306786	0.759006	0.999763	-0.0704497	3. LS Sil vs DMSO
GADD45G	Immature Neurons	82.9608	-0.528303	0.330625	-1.59789	0.110067	0.999763	-0.528303	3. LS Sil vs DMSO
AL158071.1	Immature Neurons	44.2602	0.0725378	0.451178	0.160774	0.872271	0.999763	0.0725378	3. LS Sil vs DMSO
AUH	Immature Neurons	160.163	0.175709	0.25482	0.689542	0.490482	0.999763	0.175709	3. LS Sil vs DMSO
SPTLC1	Immature Neurons	69.5059	-0.462665	0.35822	-1.29157	0.196507	0.999763	-0.462665	3. LS Sil vs DMSO
IARS	Immature Neurons	139.18	0.555868	0.272423	2.04046	0.0413047	0.999763	0.555868	3. LS Sil vs DMSO
CENPP	Immature Neurons	165.182	-0.0943039	0.264197	-0.356945	0.721133	0.999763	-0.0943039	3. LS Sil vs DMSO
OGN	Immature Neurons	64.4235	-0.383914	0.369214	-1.03981	0.298426	0.999763	-0.383914	3. LS Sil vs DMSO
OMD	Immature Neurons	48.5441	-0.425965	0.432242	-0.985478	0.324389	0.999763	-0.425965	3. LS Sil vs DMSO
ASPN	Immature Neurons	48.3173	-0.164701	0.418558	-0.393497	0.693952	0.999763	-0.164701	3. LS Sil vs DMSO
ECM2	Immature Neurons	59.7821	-0.0448107	0.427393	-0.104847	0.916498	0.999763	-0.0448107	3. LS Sil vs DMSO
ZNF484	Immature Neurons	43.8807	-0.193822	0.461132	-0.420317	0.674254	0.999763	-0.193822	3. LS Sil vs DMSO
WNK2	Immature Neurons	331.089	-0.000509309	0.205813	-0.00247461	0.998026	0.999763	-0.000509309	3. LS Sil vs DMSO
FAM120A	Immature Neurons	55.3692	-0.14579	0.432205	-0.337317	0.735878	0.999763	-0.14579	3. LS Sil vs DMSO
PHF2	Immature Neurons	47.3166	0.214329	0.429752	0.498727	0.617971	0.999763	0.214329	3. LS Sil vs DMSO
MFSD14B	Immature Neurons	226.315	0.190189	0.226833	0.838453	0.401776	0.999763	0.190189	3. LS Sil vs DMSO
AL358232.2	Immature Neurons	103.021	0.434334	0.305223	1.42301	0.154735	0.999763	0.434334	3. LS Sil vs DMSO
PCAT7	Immature Neurons	114.339	-0.246562	0.318831	-0.773331	0.439326	0.999763	-0.246562	3. LS Sil vs DMSO
FBP2	Immature Neurons	69.3246	-0.428976	0.386697	-1.10933	0.267287	0.999763	-0.428976	3. LS Sil vs DMSO
AOPEP	Immature Neurons	407.06	-0.106543	0.19174	-0.555667	0.578439	0.999763	-0.106543	3. LS Sil vs DMSO
FANCC	Immature Neurons	144.846	-0.214152	0.275076	-0.778519	0.436263	0.999763	-0.214152	3. LS Sil vs DMSO
PTCH1	Immature Neurons	162.127	-0.158939	0.26963	-0.589472	0.555545	0.999763	-0.158939	3. LS Sil vs DMSO
LINC00476	Immature Neurons	50.1885	0.0709601	0.422313	0.168027	0.866562	0.999763	0.0709601	3. LS Sil vs DMSO
ERCC6L2	Immature Neurons	201.691	-0.0582989	0.256642	-0.227161	0.820299	0.999763	-0.0582989	3. LS Sil vs DMSO
HABP4	Immature Neurons	55.0609	0.132067	0.420768	0.313871	0.753619	0.999763	0.132067	3. LS Sil vs DMSO
CDC14B	Immature Neurons	237.364	0.333602	0.225292	1.48075	0.138672	0.999763	0.333602	3. LS Sil vs DMSO
AL589843.1	Immature Neurons	161.472	0.252608	0.27954	0.903658	0.366177	0.999763	0.252608	3. LS Sil vs DMSO
ZNF782	Immature Neurons	110.924	0.240193	0.30315	0.792325	0.428171	0.999763	0.240193	3. LS Sil vs DMSO
MFSD14C	Immature Neurons	227.651	0.0286745	0.240645	0.119157	0.905151	0.999763	0.0286745	3. LS Sil vs DMSO
AL590705.1	Immature Neurons	48.8158	-0.260121	0.429594	-0.605504	0.544844	0.999763	-0.260121	3. LS Sil vs DMSO
TSTD2	Immature Neurons	151.905	0.0778136	0.265534	0.293045	0.769487	0.999763	0.0778136	3. LS Sil vs DMSO
NCBP1	Immature Neurons	142.458	0.0630653	0.272269	0.231629	0.816827	0.999763	0.0630653	3. LS Sil vs DMSO
XPA	Immature Neurons	121.574	-0.118355	0.292488	-0.40465	0.685735	0.999763	-0.118355	3. LS Sil vs DMSO
GABBR2	Immature Neurons	100.577	0.331162	0.309375	1.07042	0.284429	0.999763	0.331162	3. LS Sil vs DMSO
TGFBR1	Immature Neurons	93.9363	0.580078	0.316202	1.83452	0.0665768	0.999763	0.580078	3. LS Sil vs DMSO
AL162394.1	Immature Neurons	94.317	-0.305842	0.31818	-0.961224	0.33644	0.999763	-0.305842	3. LS Sil vs DMSO
STX17	Immature Neurons	86.5365	0.0344933	0.337048	0.102339	0.918487	0.999763	0.0344933	3. LS Sil vs DMSO
ERP44	Immature Neurons	122.175	0.492837	0.292926	1.68246	0.0924797	0.999763	0.492837	3. LS Sil vs DMSO
INVS	Immature Neurons	293.625	0.243507	0.217849	1.11778	0.263662	0.999763	0.243507	3. LS Sil vs DMSO
TEX10	Immature Neurons	107.49	-0.434002	0.298829	-1.45234	0.146407	0.999763	-0.434002	3. LS Sil vs DMSO
MSANTD3	Immature Neurons	48.4746	0.337594	0.431053	0.783186	0.433518	0.999763	0.337594	3. LS Sil vs DMSO
TMEFF1	Immature Neurons	266.572	0.00388625	0.230688	0.0168463	0.986559	0.999763	0.00388625	3. LS Sil vs DMSO
PLPPR1	Immature Neurons	151.213	0.0399881	0.276604	0.144568	0.885052	0.999763	0.0399881	3. LS Sil vs DMSO
ABCA1	Immature Neurons	287.56	-0.351657	0.213874	-1.64423	0.100129	0.999763	-0.351657	3. LS Sil vs DMSO
SLC44A1	Immature Neurons	93.8731	0.162831	0.317997	0.512052	0.608615	0.999763	0.162831	3. LS Sil vs DMSO
FSD1L	Immature Neurons	203.577	-0.0514422	0.239083	-0.215164	0.829639	0.999763	-0.0514422	3. LS Sil vs DMSO
FKTN	Immature Neurons	139.165	0.127748	0.274205	0.465883	0.641299	0.999763	0.127748	3. LS Sil vs DMSO
LINC01505	Immature Neurons	99.1743	0.682337	0.312586	2.18288	0.029045	0.999763	0.682337	3. LS Sil vs DMSO
ZNF462	Immature Neurons	445.321	0.00454409	0.203461	0.022334	0.982182	0.999763	0.00454409	3. LS Sil vs DMSO
AL807761.4	Immature Neurons	415.849	-0.0629357	0.257474	-0.244435	0.806894	0.999763	-0.0629357	3. LS Sil vs DMSO
RAD23B	Immature Neurons	141.608	-0.122034	0.269827	-0.452266	0.651077	0.999763	-0.122034	3. LS Sil vs DMSO
ELP1	Immature Neurons	55.2253	-0.285126	0.410384	-0.694778	0.487194	0.999763	-0.285126	3. LS Sil vs DMSO
CTNNAL1	Immature Neurons	61.1538	0.0757445	0.375011	0.201979	0.839933	0.999763	0.0757445	3. LS Sil vs DMSO
TMEM245	Immature Neurons	146.014	0.0700754	0.274536	0.25525	0.79853	0.999763	0.0700754	3. LS Sil vs DMSO
FRRS1L	Immature Neurons	50.425	0.024016	0.413603	0.0580652	0.953697	0.999763	0.024016	3. LS Sil vs DMSO
EPB41L4B	Immature Neurons	69.989	-0.401436	0.386149	-1.03959	0.298531	0.999763	-0.401436	3. LS Sil vs DMSO
PALM2-AKAP2	Immature Neurons	133.268	0.0165227	0.285745	0.0578232	0.953889	0.999763	0.0165227	3. LS Sil vs DMSO
ECPAS	Immature Neurons	119.206	0.203188	0.288215	0.704988	0.480818	0.999763	0.203188	3. LS Sil vs DMSO
ZNF483	Immature Neurons	70.2959	-0.232908	0.363188	-0.641288	0.521336	0.999763	-0.232908	3. LS Sil vs DMSO
SHOC1	Immature Neurons	208.106	-0.232795	0.239511	-0.971959	0.331071	0.999763	-0.232795	3. LS Sil vs DMSO
PTBP3	Immature Neurons	217.214	0.229817	0.229614	1.00089	0.316882	0.999763	0.229817	3. LS Sil vs DMSO
HSDL2	Immature Neurons	133.196	-0.123748	0.281062	-0.440287	0.659729	0.999763	-0.123748	3. LS Sil vs DMSO
C9orf147	Immature Neurons	86.1424	0.0323149	0.333087	0.0970164	0.922713	0.999763	0.0323149	3. LS Sil vs DMSO
KIAA1958	Immature Neurons	715.924	0.20848	0.179683	1.16027	0.245941	0.999763	0.20848	3. LS Sil vs DMSO
INIP	Immature Neurons	153.786	-0.0349153	0.259605	-0.134494	0.893012	0.999763	-0.0349153	3. LS Sil vs DMSO
SNX30	Immature Neurons	96.4476	0.114679	0.333538	0.343826	0.730977	0.999763	0.114679	3. LS Sil vs DMSO
ZFP37	Immature Neurons	46.8088	-0.431433	0.434576	-0.992768	0.320823	0.999763	-0.431433	3. LS Sil vs DMSO
FKBP15	Immature Neurons	47.8546	0.290333	0.431753	0.672453	0.501295	0.999763	0.290333	3. LS Sil vs DMSO
ZNF618	Immature Neurons	170.944	-0.285966	0.268222	-1.06616	0.286353	0.999763	-0.285966	3. LS Sil vs DMSO
COL27A1	Immature Neurons	56.3585	-0.205505	0.430653	-0.477195	0.633223	0.999763	-0.205505	3. LS Sil vs DMSO
WHRN	Immature Neurons	58.9033	0.054097	0.384921	0.140541	0.888233	0.999763	0.054097	3. LS Sil vs DMSO
DEC1	Immature Neurons	133.387	0.896292	0.802804	1.11645	0.264229	0.999763	0.896292	3. LS Sil vs DMSO
TNC	Immature Neurons	52.434	1.07162	0.496899	2.15663	0.0310348	0.999763	1.07162	3. LS Sil vs DMSO
PAPPA	Immature Neurons	56.3357	-1.12453	0.426746	-2.63512	0.00841071	0.931113	-1.12453	3. LS Sil vs DMSO
ASTN2	Immature Neurons	209.675	0.448037	0.258002	1.73657	0.0824634	0.999763	0.448037	3. LS Sil vs DMSO
ASTN2-AS1	Immature Neurons	61.7586	0.198027	0.393123	0.503728	0.614453	0.999763	0.198027	3. LS Sil vs DMSO
BRINP1	Immature Neurons	129.016	0.133032	0.297681	0.446896	0.65495	0.999763	0.133032	3. LS Sil vs DMSO
CDK5RAP2	Immature Neurons	133.3	-0.280459	0.297237	-0.943551	0.345399	0.999763	-0.280459	3. LS Sil vs DMSO
MEGF9	Immature Neurons	365.981	0.159511	0.229298	0.695647	0.48665	0.999763	0.159511	3. LS Sil vs DMSO
FBXW2	Immature Neurons	74.8679	-0.373356	0.360608	-1.03535	0.300505	0.999763	-0.373356	3. LS Sil vs DMSO
PSMD5	Immature Neurons	55.9784	0.131613	0.420173	0.313234	0.754103	0.999763	0.131613	3. LS Sil vs DMSO
CNTRL	Immature Neurons	73.2887	-0.203968	0.352393	-0.578808	0.562719	0.999763	-0.203968	3. LS Sil vs DMSO
RAB14	Immature Neurons	62.716	-0.0657586	0.383935	-0.171275	0.864007	0.999763	-0.0657586	3. LS Sil vs DMSO
TTLL11	Immature Neurons	72.8462	0.0897597	0.350074	0.256402	0.797641	0.999763	0.0897597	3. LS Sil vs DMSO
RC3H2	Immature Neurons	160.799	0.143171	0.270157	0.529957	0.596142	0.999763	0.143171	3. LS Sil vs DMSO
RABGAP1	Immature Neurons	421.925	0.197903	0.194235	1.01888	0.308258	0.999763	0.197903	3. LS Sil vs DMSO
STRBP	Immature Neurons	351.422	0.156928	0.205986	0.761838	0.446157	0.999763	0.156928	3. LS Sil vs DMSO
DENND1A	Immature Neurons	419.188	0.125483	0.192862	0.650634	0.515283	0.999763	0.125483	3. LS Sil vs DMSO
AL390774.2	Immature Neurons	160.248	0.205678	0.263798	0.779679	0.43558	0.999763	0.205678	3. LS Sil vs DMSO
PSMB7	Immature Neurons	107.331	0.0791224	0.305652	0.258864	0.79574	0.999763	0.0791224	3. LS Sil vs DMSO
NR6A1	Immature Neurons	517.739	0.264755	0.195175	1.3565	0.174941	0.999763	0.264755	3. LS Sil vs DMSO
MIR181A2HG	Immature Neurons	259.317	0.537888	0.254132	2.11657	0.0342964	0.999763	0.537888	3. LS Sil vs DMSO
GOLGA1	Immature Neurons	65.8286	-0.24504	0.376321	-0.651146	0.514952	0.999763	-0.24504	3. LS Sil vs DMSO
SCAI	Immature Neurons	173.279	-0.05868	0.255227	-0.229913	0.818159	0.999763	-0.05868	3. LS Sil vs DMSO
PPP6C	Immature Neurons	78.2267	0.0644367	0.364256	0.176899	0.859588	0.999763	0.0644367	3. LS Sil vs DMSO
GAPVD1	Immature Neurons	160.985	0.219139	0.263581	0.831392	0.405752	0.999763	0.219139	3. LS Sil vs DMSO
MAPKAP1	Immature Neurons	285.581	0.108886	0.216199	0.50364	0.614514	0.999763	0.108886	3. LS Sil vs DMSO
PBX3	Immature Neurons	2184.2	0.217086	0.147161	1.47516	0.140169	0.999763	0.217086	3. LS Sil vs DMSO
MVB12B	Immature Neurons	238.763	0.0524474	0.222757	0.235447	0.813862	0.999763	0.0524474	3. LS Sil vs DMSO
ZBTB43	Immature Neurons	48.7485	0.618621	0.440614	1.404	0.16032	0.999763	0.618621	3. LS Sil vs DMSO
RALGPS1	Immature Neurons	270.057	0.0445445	0.219435	0.202996	0.839138	0.999763	0.0445445	3. LS Sil vs DMSO
ANGPTL2	Immature Neurons	56.0522	-0.526917	0.397859	-1.32438	0.185376	0.999763	-0.526917	3. LS Sil vs DMSO
GARNL3	Immature Neurons	141.03	-0.102781	0.273521	-0.37577	0.707088	0.999763	-0.102781	3. LS Sil vs DMSO
LRSAM1	Immature Neurons	56.9549	-0.030724	0.38712	-0.0793656	0.936742	0.999763	-0.030724	3. LS Sil vs DMSO
STXBP1	Immature Neurons	146.656	-0.0282522	0.263768	-0.10711	0.914702	0.999763	-0.0282522	3. LS Sil vs DMSO
AL162426.1	Immature Neurons	55.6415	0.0471046	0.399664	0.11786	0.906178	0.999763	0.0471046	3. LS Sil vs DMSO
CIZ1	Immature Neurons	58.1956	0.0277197	0.391433	0.0708159	0.943544	0.999763	0.0277197	3. LS Sil vs DMSO
DNM1	Immature Neurons	117.891	-0.0257356	0.28866	-0.0891554	0.928958	0.999763	-0.0257356	3. LS Sil vs DMSO
GOLGA2	Immature Neurons	59.4183	-0.197194	0.393336	-0.501336	0.616135	0.999763	-0.197194	3. LS Sil vs DMSO
SWI5	Immature Neurons	43.967	0.53605	0.439064	1.22089	0.222126	0.999763	0.53605	3. LS Sil vs DMSO
COQ4	Immature Neurons	49.178	0.164415	0.42113	0.390415	0.69623	0.999763	0.164415	3. LS Sil vs DMSO
GLE1	Immature Neurons	59.7024	0.0291473	0.378867	0.0769329	0.938677	0.999763	0.0291473	3. LS Sil vs DMSO
SPTAN1	Immature Neurons	238.795	-0.252645	0.223669	-1.12955	0.258666	0.999763	-0.252645	3. LS Sil vs DMSO
SET	Immature Neurons	104.167	0.0886572	0.312439	0.283758	0.776596	0.999763	0.0886572	3. LS Sil vs DMSO
ZER1	Immature Neurons	62.9015	0.108925	0.376983	0.288939	0.772628	0.999763	0.108925	3. LS Sil vs DMSO
NUP188	Immature Neurons	47.6077	-0.21713	0.442699	-0.490469	0.623802	0.999763	-0.21713	3. LS Sil vs DMSO
USP20	Immature Neurons	58.8139	-0.234367	0.385619	-0.607767	0.543342	0.999763	-0.234367	3. LS Sil vs DMSO
FNBP1	Immature Neurons	425.544	0.187179	0.206795	0.905141	0.365391	0.999763	0.187179	3. LS Sil vs DMSO
GPR107	Immature Neurons	123.038	-0.0817535	0.318124	-0.256986	0.797189	0.999763	-0.0817535	3. LS Sil vs DMSO
FUBP3	Immature Neurons	109.158	0.343731	0.308819	1.11305	0.265688	0.999763	0.343731	3. LS Sil vs DMSO
ABL1	Immature Neurons	208.462	-0.0686023	0.248804	-0.275728	0.782757	0.999763	-0.0686023	3. LS Sil vs DMSO
NUP214	Immature Neurons	104.013	0.0882656	0.302768	0.291529	0.770647	0.999763	0.0882656	3. LS Sil vs DMSO
AL157938.2	Immature Neurons	231.403	-0.106858	0.232111	-0.460375	0.645247	0.999763	-0.106858	3. LS Sil vs DMSO
AL157938.3	Immature Neurons	53.4385	0.107373	0.429743	0.249854	0.8027	0.999763	0.107373	3. LS Sil vs DMSO
PRRC2B	Immature Neurons	335.592	-0.0805349	0.202721	-0.397269	0.691169	0.999763	-0.0805349	3. LS Sil vs DMSO
POMT1	Immature Neurons	100.184	-0.0479613	0.312938	-0.153261	0.878192	0.999763	-0.0479613	3. LS Sil vs DMSO
RAPGEF1	Immature Neurons	122.036	-0.118955	0.326385	-0.364462	0.715513	0.999763	-0.118955	3. LS Sil vs DMSO
MED27	Immature Neurons	161.546	-0.014948	0.254084	-0.0588309	0.953087	0.999763	-0.014948	3. LS Sil vs DMSO
SETX	Immature Neurons	110.198	0.498387	0.295126	1.68873	0.0912719	0.999763	0.498387	3. LS Sil vs DMSO
TTF1	Immature Neurons	56.7801	-0.438354	0.41162	-1.06495	0.286899	0.999763	-0.438354	3. LS Sil vs DMSO
TSC1	Immature Neurons	104.898	-0.223113	0.30638	-0.728223	0.466477	0.999763	-0.223113	3. LS Sil vs DMSO
RALGDS	Immature Neurons	60.532	-0.13192	0.377852	-0.349131	0.726991	0.999763	-0.13192	3. LS Sil vs DMSO
RPL7A	Immature Neurons	60.745	-0.309091	0.387172	-0.798329	0.42468	0.999763	-0.309091	3. LS Sil vs DMSO
VAV2	Immature Neurons	79.0837	-0.333467	0.349715	-0.953539	0.340317	0.999763	-0.333467	3. LS Sil vs DMSO
CAMSAP1	Immature Neurons	171.313	0.148368	0.249594	0.594438	0.552219	0.999763	0.148368	3. LS Sil vs DMSO
RABL6	Immature Neurons	62.348	-0.0828154	0.372867	-0.222104	0.824233	0.999763	-0.0828154	3. LS Sil vs DMSO
EXD3	Immature Neurons	89.6353	-0.405407	0.325989	-1.24362	0.213639	0.999763	-0.405407	3. LS Sil vs DMSO
DPH7	Immature Neurons	60.9794	-0.742566	0.380921	-1.9494	0.051248	0.999763	-0.742566	3. LS Sil vs DMSO
EHMT1	Immature Neurons	397.644	0.101777	0.207526	0.490432	0.623828	0.999763	0.101777	3. LS Sil vs DMSO
CACNA1B	Immature Neurons	227.418	0.430262	0.235788	1.82478	0.0680343	0.999763	0.430262	3. LS Sil vs DMSO
ZMYND11	Immature Neurons	180.024	0.0789347	0.253282	0.311647	0.755309	0.999763	0.0789347	3. LS Sil vs DMSO
DIP2C	Immature Neurons	702.102	0.217686	0.171612	1.26848	0.204628	0.999763	0.217686	3. LS Sil vs DMSO
LARP4B	Immature Neurons	192.724	-0.172531	0.263322	-0.655209	0.512333	0.999763	-0.172531	3. LS Sil vs DMSO
WDR37	Immature Neurons	93.5788	-0.664997	0.327645	-2.02962	0.0423949	0.999763	-0.664997	3. LS Sil vs DMSO
LINC00200	Immature Neurons	113.317	-0.101778	0.296206	-0.343605	0.731143	0.999763	-0.101778	3. LS Sil vs DMSO
ADARB2	Immature Neurons	725.185	-0.383483	0.21509	-1.7829	0.0746032	0.999763	-0.383483	3. LS Sil vs DMSO
ADARB2-AS1	Immature Neurons	60.4529	-0.933852	0.399073	-2.34005	0.019281	0.999763	-0.933852	3. LS Sil vs DMSO
NET1	Immature Neurons	50.7241	0.24693	0.409529	0.60296	0.546535	0.999763	0.24693	3. LS Sil vs DMSO
TASOR2	Immature Neurons	203.623	0.164713	0.243262	0.677104	0.49834	0.999763	0.164713	3. LS Sil vs DMSO
AL365356.1	Immature Neurons	77.2259	-0.254022	0.343182	-0.740197	0.459181	0.999763	-0.254022	3. LS Sil vs DMSO
GDI2	Immature Neurons	74.3313	-0.212158	0.363248	-0.584058	0.559181	0.999763	-0.212158	3. LS Sil vs DMSO
RBM17	Immature Neurons	90.9329	-0.257458	0.323671	-0.795431	0.426363	0.999763	-0.257458	3. LS Sil vs DMSO
SFMBT2	Immature Neurons	249.043	0.205997	0.234506	0.878431	0.37971	0.999763	0.205997	3. LS Sil vs DMSO
KIN	Immature Neurons	87.2577	-0.788559	0.353726	-2.22929	0.0257945	0.999763	-0.788559	3. LS Sil vs DMSO
ATP5F1C	Immature Neurons	55.4138	0.0653718	0.428301	0.152631	0.87869	0.999763	0.0653718	3. LS Sil vs DMSO
TAF3	Immature Neurons	153.974	0.179224	0.258652	0.692916	0.488363	0.999763	0.179224	3. LS Sil vs DMSO
CELF2	Immature Neurons	1040.65	-0.11374	0.180981	-0.628462	0.529701	0.999763	-0.11374	3. LS Sil vs DMSO
CELF2-AS2	Immature Neurons	203.26	-0.344296	0.240731	-1.43021	0.152657	0.999763	-0.344296	3. LS Sil vs DMSO
USP6NL	Immature Neurons	98.4388	-0.0998315	0.307904	-0.324229	0.745764	0.999763	-0.0998315	3. LS Sil vs DMSO
UPF2	Immature Neurons	140.868	0.214683	0.273537	0.78484	0.432547	0.999763	0.214683	3. LS Sil vs DMSO
DHTKD1	Immature Neurons	51.0067	-0.139093	0.416521	-0.333939	0.738425	0.999763	-0.139093	3. LS Sil vs DMSO
SEC61A2	Immature Neurons	133.941	0.0826374	0.290415	0.28455	0.775989	0.999763	0.0826374	3. LS Sil vs DMSO
NUDT5	Immature Neurons	68.9496	-0.403056	0.367661	-1.09627	0.27296	0.999763	-0.403056	3. LS Sil vs DMSO
CDC123	Immature Neurons	57.7115	0.339528	0.39881	0.851352	0.394574	0.999763	0.339528	3. LS Sil vs DMSO
CAMK1D	Immature Neurons	357.916	0.153597	0.212243	0.723688	0.469257	0.999763	0.153597	3. LS Sil vs DMSO
CCDC3	Immature Neurons	47.6905	-0.386899	0.423191	-0.914242	0.36059	0.999763	-0.386899	3. LS Sil vs DMSO
OPTN	Immature Neurons	62.4997	-1.04262	0.388803	-2.68162	0.00732665	0.931113	-1.04262	3. LS Sil vs DMSO
BEND7	Immature Neurons	85.1231	-0.269395	0.341133	-0.789706	0.429699	0.999763	-0.269395	3. LS Sil vs DMSO
PRPF18	Immature Neurons	49.0939	-0.364638	0.427684	-0.852589	0.393887	0.999763	-0.364638	3. LS Sil vs DMSO
AL157392.3	Immature Neurons	282.391	-0.233217	0.21641	-1.07766	0.281185	0.999763	-0.233217	3. LS Sil vs DMSO
FRMD4A	Immature Neurons	2078.46	0.125701	0.148866	0.844391	0.398451	0.999763	0.125701	3. LS Sil vs DMSO
AL157392.2	Immature Neurons	203.935	-0.0983328	0.263423	-0.373289	0.708933	0.999763	-0.0983328	3. LS Sil vs DMSO
AC044781.1	Immature Neurons	134.129	0.165292	0.272164	0.607326	0.543635	0.999763	0.165292	3. LS Sil vs DMSO
AL157896.1	Immature Neurons	74.2316	-0.208133	0.351394	-0.592305	0.553646	0.999763	-0.208133	3. LS Sil vs DMSO
FAM107B	Immature Neurons	121.344	-0.410655	0.288387	-1.42397	0.154455	0.999763	-0.410655	3. LS Sil vs DMSO
DCLRE1C	Immature Neurons	84.1466	0.212306	0.333533	0.636538	0.524426	0.999763	0.212306	3. LS Sil vs DMSO
RPP38	Immature Neurons	102.403	0.364207	0.30377	1.19896	0.230545	0.999763	0.364207	3. LS Sil vs DMSO
NMT2	Immature Neurons	88.8632	0.107546	0.333774	0.322211	0.747293	0.999763	0.107546	3. LS Sil vs DMSO
FAM171A1	Immature Neurons	284.546	0.129597	0.222517	0.582414	0.560288	0.999763	0.129597	3. LS Sil vs DMSO
MINDY3	Immature Neurons	137.897	0.153226	0.269885	0.567747	0.570207	0.999763	0.153226	3. LS Sil vs DMSO
RSU1	Immature Neurons	94.0334	0.0467535	0.33965	0.137652	0.890515	0.999763	0.0467535	3. LS Sil vs DMSO
TRDMT1	Immature Neurons	62.2145	-0.782659	0.431341	-1.81448	0.0696039	0.999763	-0.782659	3. LS Sil vs DMSO
VIM	Immature Neurons	117.135	-0.382388	0.290584	-1.31593	0.188198	0.999763	-0.382388	3. LS Sil vs DMSO
STAM	Immature Neurons	148.107	0.112424	0.27611	0.40717	0.683883	0.999763	0.112424	3. LS Sil vs DMSO
CACNB2	Immature Neurons	200.466	-0.19957	0.238641	-0.836275	0.403	0.999763	-0.19957	3. LS Sil vs DMSO
AL390783.1	Immature Neurons	50.3441	-0.61453	0.422112	-1.45585	0.145434	0.999763	-0.61453	3. LS Sil vs DMSO
NSUN6	Immature Neurons	181.259	-0.163965	0.266733	-0.614713	0.538744	0.999763	-0.163965	3. LS Sil vs DMSO
MALRD1	Immature Neurons	49.1868	1.12234	0.464383	2.41683	0.0156561	0.999763	1.12234	3. LS Sil vs DMSO
PLXDC2	Immature Neurons	649.408	0.153341	0.179049	0.856422	0.391765	0.999763	0.153341	3. LS Sil vs DMSO
NEBL	Immature Neurons	407.57	0.0707125	0.204299	0.346123	0.72925	0.999763	0.0707125	3. LS Sil vs DMSO
MLLT10	Immature Neurons	365.029	-0.0276653	0.196364	-0.140888	0.887959	0.999763	-0.0276653	3. LS Sil vs DMSO
DNAJC1	Immature Neurons	103.258	-0.291145	0.351354	-0.828637	0.40731	0.999763	-0.291145	3. LS Sil vs DMSO
COMMD3	Immature Neurons	67.6982	-0.132596	0.370472	-0.357911	0.72041	0.999763	-0.132596	3. LS Sil vs DMSO
PIP4K2A	Immature Neurons	81.3623	0.215797	0.359568	0.600156	0.548402	0.999763	0.215797	3. LS Sil vs DMSO
ARMC3	Immature Neurons	91.3729	0.142305	0.321326	0.442869	0.65786	0.999763	0.142305	3. LS Sil vs DMSO
AL139815.1	Immature Neurons	162.96	0.218051	0.265363	0.821708	0.411243	0.999763	0.218051	3. LS Sil vs DMSO
MSRB2	Immature Neurons	53.8433	-0.0600183	0.409267	-0.146648	0.88341	0.999763	-0.0600183	3. LS Sil vs DMSO
ARHGAP21	Immature Neurons	978.486	-0.110805	0.169856	-0.652348	0.514177	0.999763	-0.110805	3. LS Sil vs DMSO
PRTFDC1	Immature Neurons	61.5655	0.347106	0.406975	0.852893	0.393719	0.999763	0.347106	3. LS Sil vs DMSO
GPR158	Immature Neurons	359.769	0.320315	0.221741	1.44455	0.148585	0.999763	0.320315	3. LS Sil vs DMSO
GAD2	Immature Neurons	876.432	0.052882	0.196206	0.269523	0.787527	0.999763	0.052882	3. LS Sil vs DMSO
PDSS1	Immature Neurons	63.0834	0.179552	0.402759	0.445805	0.655738	0.999763	0.179552	3. LS Sil vs DMSO
ABI1	Immature Neurons	151.978	-0.0316632	0.263342	-0.120236	0.904296	0.999763	-0.0316632	3. LS Sil vs DMSO
ANKRD26	Immature Neurons	156.277	-0.186979	0.269653	-0.693406	0.488055	0.999763	-0.186979	3. LS Sil vs DMSO
YME1L1	Immature Neurons	234.142	0.0248698	0.224821	0.11062	0.911917	0.999763	0.0248698	3. LS Sil vs DMSO
ACBD5	Immature Neurons	48.4032	0.187651	0.434939	0.431442	0.666147	0.999763	0.187651	3. LS Sil vs DMSO
RAB18	Immature Neurons	100.411	-0.112446	0.31011	-0.362602	0.716902	0.999763	-0.112446	3. LS Sil vs DMSO
MPP7	Immature Neurons	67.8339	0.0757425	0.387157	0.195638	0.844894	0.999763	0.0757425	3. LS Sil vs DMSO
WAC	Immature Neurons	280.556	-0.0549818	0.213957	-0.256977	0.797197	0.999763	-0.0549818	3. LS Sil vs DMSO
SVIL	Immature Neurons	346.787	0.0594887	0.204708	0.290603	0.771355	0.999763	0.0594887	3. LS Sil vs DMSO
ZNF438	Immature Neurons	105.181	0.223548	0.305401	0.731981	0.46418	0.999763	0.223548	3. LS Sil vs DMSO
LINC02664	Immature Neurons	60.4876	-0.103855	0.415347	-0.250044	0.802554	0.999763	-0.103855	3. LS Sil vs DMSO
ZEB1-AS1	Immature Neurons	91.2314	0.00764193	0.353736	0.0216035	0.982764	0.999763	0.00764193	3. LS Sil vs DMSO
ZEB1	Immature Neurons	1371.17	0.0847766	0.194027	0.436931	0.662161	0.999763	0.0847766	3. LS Sil vs DMSO
ARHGAP12	Immature Neurons	307.749	-0.100261	0.209049	-0.479604	0.631509	0.999763	-0.100261	3. LS Sil vs DMSO
KIF5B	Immature Neurons	171.774	-0.0786697	0.253574	-0.310244	0.756375	0.999763	-0.0786697	3. LS Sil vs DMSO
EPC1	Immature Neurons	429.389	0.00241425	0.206793	0.0116748	0.990685	0.999763	0.00241425	3. LS Sil vs DMSO
AL391839.1	Immature Neurons	179.755	0.291572	0.253394	1.15067	0.249869	0.999763	0.291572	3. LS Sil vs DMSO
CCDC7	Immature Neurons	188.29	-0.00464816	0.243519	-0.0190874	0.984771	0.999763	-0.00464816	3. LS Sil vs DMSO
ITGB1	Immature Neurons	130.835	-0.0695834	0.281505	-0.247184	0.804766	0.999763	-0.0695834	3. LS Sil vs DMSO
NRP1	Immature Neurons	556.469	0.261978	0.178216	1.47	0.141562	0.999763	0.261978	3. LS Sil vs DMSO
PARD3	Immature Neurons	757.941	0.190219	0.174812	1.08813	0.276537	0.999763	0.190219	3. LS Sil vs DMSO
CUL2	Immature Neurons	99.0696	-0.124934	0.307448	-0.406359	0.684479	0.999763	-0.124934	3. LS Sil vs DMSO
CREM	Immature Neurons	55.5605	0.553168	0.415403	1.33164	0.182978	0.999763	0.553168	3. LS Sil vs DMSO
CCNY	Immature Neurons	458.796	0.000868426	0.185759	0.00467502	0.99627	0.999763	0.000868426	3. LS Sil vs DMSO
ZNF248	Immature Neurons	156.276	-0.102838	0.290595	-0.353887	0.723424	0.999763	-0.102838	3. LS Sil vs DMSO
ZNF25	Immature Neurons	78.0463	-0.354606	0.341647	-1.03793	0.299302	0.999763	-0.354606	3. LS Sil vs DMSO
ZNF33A	Immature Neurons	168.992	0.151178	0.278042	0.543724	0.586631	0.999763	0.151178	3. LS Sil vs DMSO
ZNF37A	Immature Neurons	180.771	0.0866326	0.244287	0.354635	0.722863	0.999763	0.0866326	3. LS Sil vs DMSO
ZNF33B	Immature Neurons	67.1084	0.120669	0.367499	0.328353	0.742645	0.999763	0.120669	3. LS Sil vs DMSO
BMS1	Immature Neurons	69.5192	-0.130264	0.362966	-0.358889	0.719678	0.999763	-0.130264	3. LS Sil vs DMSO
CSGALNACT2	Immature Neurons	118.257	-0.168982	0.287713	-0.587329	0.556983	0.999763	-0.168982	3. LS Sil vs DMSO
TMEM72-AS1	Immature Neurons	74.6683	-0.23857	0.354386	-0.673194	0.500824	0.999763	-0.23857	3. LS Sil vs DMSO
MARCH8	Immature Neurons	61.4138	-0.543707	0.384812	-1.41292	0.15768	0.999763	-0.543707	3. LS Sil vs DMSO
MAPK8	Immature Neurons	946.269	0.190071	0.179607	1.05826	0.289938	0.999763	0.190071	3. LS Sil vs DMSO
AL138760.1	Immature Neurons	73.0067	-0.0660227	0.35588	-0.18552	0.852822	0.999763	-0.0660227	3. LS Sil vs DMSO
ERCC6	Immature Neurons	43.7185	-0.569074	0.464091	-1.22621	0.220119	0.999763	-0.569074	3. LS Sil vs DMSO
PARG	Immature Neurons	233.48	0.161866	0.231989	0.697733	0.485344	0.999763	0.161866	3. LS Sil vs DMSO
SGMS1	Immature Neurons	346.096	-0.0387912	0.202495	-0.191566	0.848082	0.999763	-0.0387912	3. LS Sil vs DMSO
AC069547.2	Immature Neurons	49.1357	0.0338633	0.418182	0.0809773	0.93546	0.999763	0.0338633	3. LS Sil vs DMSO
PRKG1	Immature Neurons	458.604	-0.273247	0.193355	-1.41318	0.157602	0.999763	-0.273247	3. LS Sil vs DMSO
PCDH15	Immature Neurons	398.454	0.209023	0.240707	0.868371	0.385191	0.999763	0.209023	3. LS Sil vs DMSO
AL353784.1	Immature Neurons	139.087	-0.0683459	0.299538	-0.228171	0.819513	0.999763	-0.0683459	3. LS Sil vs DMSO
IPMK	Immature Neurons	107.947	0.0883775	0.298353	0.296217	0.767064	0.999763	0.0883775	3. LS Sil vs DMSO
UBE2D1	Immature Neurons	61.6786	0.262336	0.374818	0.699903	0.483988	0.999763	0.262336	3. LS Sil vs DMSO
PHYHIPL	Immature Neurons	467.514	0.314022	0.188112	1.66933	0.0950522	0.999763	0.314022	3. LS Sil vs DMSO
FAM13C	Immature Neurons	277.44	0.0742116	0.2445	0.303524	0.761491	0.999763	0.0742116	3. LS Sil vs DMSO
CCDC6	Immature Neurons	107.815	-0.47124	0.299287	-1.57454	0.115363	0.999763	-0.47124	3. LS Sil vs DMSO
ANK3	Immature Neurons	1437.6	0.27942	0.164052	1.70324	0.0885237	0.999763	0.27942	3. LS Sil vs DMSO
AL592430.1	Immature Neurons	87.2523	-0.206325	0.3289	-0.62732	0.53045	0.999763	-0.206325	3. LS Sil vs DMSO
ARID5B	Immature Neurons	146.578	0.14432	0.268174	0.538159	0.590468	0.999763	0.14432	3. LS Sil vs DMSO
JMJD1C	Immature Neurons	2013.31	0.00674986	0.148036	0.0455962	0.963632	0.999763	0.00674986	3. LS Sil vs DMSO
REEP3	Immature Neurons	113.627	0.0109817	0.324043	0.0338896	0.972965	0.999763	0.0109817	3. LS Sil vs DMSO
CTNNA3	Immature Neurons	122.558	-0.671572	0.299333	-2.24356	0.0248607	0.999763	-0.671572	3. LS Sil vs DMSO
SIRT1	Immature Neurons	52.2063	-0.0333066	0.471074	-0.0707036	0.943634	0.999763	-0.0333066	3. LS Sil vs DMSO
HERC4	Immature Neurons	359.579	0.189026	0.205633	0.919239	0.357971	0.999763	0.189026	3. LS Sil vs DMSO
HNRNPH3	Immature Neurons	164.691	-0.298716	0.266131	-1.12244	0.261676	0.999763	-0.298716	3. LS Sil vs DMSO
RUFY2	Immature Neurons	191.975	-0.349761	0.240236	-1.45591	0.145419	0.999763	-0.349761	3. LS Sil vs DMSO
SLC25A16	Immature Neurons	68.5716	-0.122711	0.385806	-0.318065	0.750436	0.999763	-0.122711	3. LS Sil vs DMSO
TET1	Immature Neurons	202.129	0.0730876	0.23511	0.310865	0.755903	0.999763	0.0730876	3. LS Sil vs DMSO
CCAR1	Immature Neurons	235.193	0.149001	0.225532	0.660665	0.508827	0.999763	0.149001	3. LS Sil vs DMSO
DDX50	Immature Neurons	102.437	0.0687092	0.311542	0.220546	0.825446	0.999763	0.0687092	3. LS Sil vs DMSO
DDX21	Immature Neurons	64.2712	0.23057	0.385428	0.598219	0.549694	0.999763	0.23057	3. LS Sil vs DMSO
VPS26A	Immature Neurons	88.4305	-0.00137233	0.336508	-0.00407814	0.996746	0.999763	-0.00137233	3. LS Sil vs DMSO
SUPV3L1	Immature Neurons	48.7526	0.322908	0.465235	0.694076	0.487635	0.999763	0.322908	3. LS Sil vs DMSO
H2AFY2	Immature Neurons	100.873	-0.0669208	0.31044	-0.215567	0.829325	0.999763	-0.0669208	3. LS Sil vs DMSO
SAR1A	Immature Neurons	57.988	-0.060759	0.405421	-0.149866	0.88087	0.999763	-0.060759	3. LS Sil vs DMSO
PPA1	Immature Neurons	84.907	-0.332334	0.329592	-1.00832	0.313301	0.999763	-0.332334	3. LS Sil vs DMSO
SGPL1	Immature Neurons	63.6133	0.0371189	0.375866	0.0987558	0.921332	0.999763	0.0371189	3. LS Sil vs DMSO
PSAP	Immature Neurons	101.239	-0.189113	0.307894	-0.614217	0.539072	0.999763	-0.189113	3. LS Sil vs DMSO
ASCC1	Immature Neurons	102.869	0.182807	0.315866	0.57875	0.562758	0.999763	0.182807	3. LS Sil vs DMSO
MICU1	Immature Neurons	307.242	0.276872	0.212519	1.30281	0.192638	0.999763	0.276872	3. LS Sil vs DMSO
MCU	Immature Neurons	214.151	-0.130094	0.232635	-0.55922	0.576011	0.999763	-0.130094	3. LS Sil vs DMSO
P4HA1	Immature Neurons	88.0156	-0.0564965	0.325416	-0.173613	0.862169	0.999763	-0.0564965	3. LS Sil vs DMSO
NUDT13	Immature Neurons	61.9819	-0.186037	0.425904	-0.436806	0.662252	0.999763	-0.186037	3. LS Sil vs DMSO
ECD	Immature Neurons	73.1558	-0.278715	0.347477	-0.802112	0.422488	0.999763	-0.278715	3. LS Sil vs DMSO
FAM149B1	Immature Neurons	89.6024	0.234228	0.345579	0.677784	0.497909	0.999763	0.234228	3. LS Sil vs DMSO
DNAJC9	Immature Neurons	218.562	-0.174347	0.22911	-0.760975	0.446672	0.999763	-0.174347	3. LS Sil vs DMSO
CFAP70	Immature Neurons	52.5747	-0.932098	0.476567	-1.95586	0.0504818	0.999763	-0.932098	3. LS Sil vs DMSO
ANXA7	Immature Neurons	59.2634	-0.398807	0.403274	-0.988922	0.322701	0.999763	-0.398807	3. LS Sil vs DMSO
PPP3CB	Immature Neurons	212.393	0.0842711	0.232274	0.362808	0.716748	0.999763	0.0842711	3. LS Sil vs DMSO
USP54	Immature Neurons	134.852	0.233407	0.283463	0.823412	0.410274	0.999763	0.233407	3. LS Sil vs DMSO
ZSWIM8	Immature Neurons	79.2942	0.153065	0.36388	0.420648	0.674012	0.999763	0.153065	3. LS Sil vs DMSO
CAMK2G	Immature Neurons	56.1109	-0.110977	0.416325	-0.266564	0.789805	0.999763	-0.110977	3. LS Sil vs DMSO
VCL	Immature Neurons	166.094	0.0401991	0.257569	0.156071	0.875977	0.999763	0.0401991	3. LS Sil vs DMSO
AP3M1	Immature Neurons	60.7149	0.224555	0.3926	0.571967	0.567344	0.999763	0.224555	3. LS Sil vs DMSO
ADK	Immature Neurons	486.284	-0.0387162	0.182708	-0.211902	0.832183	0.999763	-0.0387162	3. LS Sil vs DMSO
AC022540.1	Immature Neurons	66.1314	0.233849	0.38316	0.610316	0.541653	0.999763	0.233849	3. LS Sil vs DMSO
KAT6B	Immature Neurons	931.42	-0.0205462	0.163556	-0.125622	0.900031	0.999763	-0.0205462	3. LS Sil vs DMSO
AC018511.2	Immature Neurons	130.449	-0.434174	0.29586	-1.4675	0.14224	0.999763	-0.434174	3. LS Sil vs DMSO
SAMD8	Immature Neurons	100.575	0.0860178	0.306633	0.280524	0.779076	0.999763	0.0860178	3. LS Sil vs DMSO
LRMDA	Immature Neurons	156.988	-0.457153	0.301071	-1.51842	0.128908	0.999763	-0.457153	3. LS Sil vs DMSO
KCNMA1	Immature Neurons	331.229	-0.0544819	0.202847	-0.268586	0.788249	0.999763	-0.0544819	3. LS Sil vs DMSO
KCNMA1-AS1	Immature Neurons	65.2039	-0.137384	0.382038	-0.359607	0.719141	0.999763	-0.137384	3. LS Sil vs DMSO
DLG5	Immature Neurons	76.8827	0.0619926	0.342911	0.180783	0.856538	0.999763	0.0619926	3. LS Sil vs DMSO
POLR3A	Immature Neurons	64.3867	-0.534484	0.375206	-1.42451	0.154299	0.999763	-0.534484	3. LS Sil vs DMSO
RPS24	Immature Neurons	59.7176	-0.0253447	0.406877	-0.0622908	0.950331	0.999763	-0.0253447	3. LS Sil vs DMSO
ZMIZ1	Immature Neurons	184.531	-0.413434	0.267496	-1.54557	0.122207	0.999763	-0.413434	3. LS Sil vs DMSO
NUTM2B-AS1	Immature Neurons	286.147	0.0941309	0.210548	0.447076	0.65482	0.999763	0.0941309	3. LS Sil vs DMSO
TSPAN14	Immature Neurons	86.4737	0.246231	0.334877	0.73529	0.462163	0.999763	0.246231	3. LS Sil vs DMSO
NRG3	Immature Neurons	3868.99	0.22343	0.141869	1.5749	0.11528	0.999763	0.22343	3. LS Sil vs DMSO
AC010157.1	Immature Neurons	52.0262	0.0906516	0.416761	0.217515	0.827807	0.999763	0.0906516	3. LS Sil vs DMSO
CCSER2	Immature Neurons	576.185	0.323005	0.176387	1.83123	0.0670662	0.999763	0.323005	3. LS Sil vs DMSO
GRID1	Immature Neurons	385.668	0.308228	0.204066	1.51043	0.130933	0.999763	0.308228	3. LS Sil vs DMSO
WAPL	Immature Neurons	131.974	0.0334582	0.279364	0.119766	0.904669	0.999763	0.0334582	3. LS Sil vs DMSO
BMPR1A	Immature Neurons	315.571	-0.214771	0.210092	-1.02227	0.306652	0.999763	-0.214771	3. LS Sil vs DMSO
GLUD1	Immature Neurons	88.2816	0.0733593	0.325465	0.225398	0.82167	0.999763	0.0733593	3. LS Sil vs DMSO
SHLD2	Immature Neurons	99.1807	0.0709929	0.318523	0.222882	0.823628	0.999763	0.0709929	3. LS Sil vs DMSO
NUTM2A-AS1	Immature Neurons	239.119	0.173359	0.226182	0.766459	0.443403	0.999763	0.173359	3. LS Sil vs DMSO
ATAD1	Immature Neurons	160.163	0.0456689	0.254662	0.179331	0.857677	0.999763	0.0456689	3. LS Sil vs DMSO
PTEN	Immature Neurons	287.877	0.190482	0.210619	0.904395	0.365786	0.999763	0.190482	3. LS Sil vs DMSO
LIPA	Immature Neurons	138.792	-0.0804662	0.294705	-0.273039	0.784823	0.999763	-0.0804662	3. LS Sil vs DMSO
IFIT2	Immature Neurons	52.5739	-0.484196	0.424721	-1.14003	0.254273	0.999763	-0.484196	3. LS Sil vs DMSO
IFIT3	Immature Neurons	71.2868	-0.195061	0.359436	-0.542686	0.587346	0.999763	-0.195061	3. LS Sil vs DMSO
HECTD2	Immature Neurons	153.063	0.118715	0.273597	0.433905	0.664358	0.999763	0.118715	3. LS Sil vs DMSO
TNKS2	Immature Neurons	133.34	-0.0229543	0.273031	-0.0840721	0.932999	0.999763	-0.0229543	3. LS Sil vs DMSO
BTAF1	Immature Neurons	166.293	-0.0308645	0.252712	-0.122133	0.902793	0.999763	-0.0308645	3. LS Sil vs DMSO
CPEB3	Immature Neurons	266.394	0.104031	0.226778	0.458737	0.646423	0.999763	0.104031	3. LS Sil vs DMSO
MARCH5	Immature Neurons	99.9552	-0.156458	0.309612	-0.505335	0.613323	0.999763	-0.156458	3. LS Sil vs DMSO
IDE	Immature Neurons	74.2504	-0.149275	0.344936	-0.432762	0.665187	0.999763	-0.149275	3. LS Sil vs DMSO
EXOC6	Immature Neurons	241.692	-0.109167	0.225111	-0.484946	0.627715	0.999763	-0.109167	3. LS Sil vs DMSO
FRA10AC1	Immature Neurons	59.5034	0.185634	0.381735	0.486289	0.626763	0.999763	0.185634	3. LS Sil vs DMSO
PLCE1	Immature Neurons	285.272	-0.4176	0.222122	-1.88004	0.0601024	0.999763	-0.4176	3. LS Sil vs DMSO
TBC1D12	Immature Neurons	131.815	0.335387	0.281999	1.18932	0.234315	0.999763	0.335387	3. LS Sil vs DMSO
HELLS	Immature Neurons	56.7522	-0.532253	0.434275	-1.22561	0.220344	0.999763	-0.532253	3. LS Sil vs DMSO
SORBS1	Immature Neurons	279.017	0.138321	0.214652	0.644396	0.519319	0.999763	0.138321	3. LS Sil vs DMSO
ENTPD1	Immature Neurons	50.8712	-0.320842	0.418472	-0.766699	0.44326	0.999763	-0.320842	3. LS Sil vs DMSO
ENTPD1-AS1	Immature Neurons	379.337	0.130293	0.219837	0.59268	0.553395	0.999763	0.130293	3. LS Sil vs DMSO
CC2D2B	Immature Neurons	201.518	-0.110532	0.243932	-0.453128	0.650457	0.999763	-0.110532	3. LS Sil vs DMSO
ZNF518A	Immature Neurons	260.821	-0.429605	0.230283	-1.86555	0.0621041	0.999763	-0.429605	3. LS Sil vs DMSO
TM9SF3	Immature Neurons	139.782	0.130222	0.279936	0.465185	0.641799	0.999763	0.130222	3. LS Sil vs DMSO
LCOR	Immature Neurons	431.978	0.0648743	0.199107	0.325826	0.744556	0.999763	0.0648743	3. LS Sil vs DMSO
SLIT1	Immature Neurons	288.4	-0.340456	0.216293	-1.57405	0.115475	0.999763	-0.340456	3. LS Sil vs DMSO
MMS19	Immature Neurons	111.455	0.0767995	0.29726	0.258358	0.796131	0.999763	0.0767995	3. LS Sil vs DMSO
ZFYVE27	Immature Neurons	51.1123	-0.698064	0.419864	-1.6626	0.0963934	0.999763	-0.698064	3. LS Sil vs DMSO
R3HCC1L	Immature Neurons	59.381	-0.509732	0.392096	-1.30002	0.193594	0.999763	-0.509732	3. LS Sil vs DMSO
ENTPD7	Immature Neurons	53.8781	0.269988	0.397064	0.679962	0.496528	0.999763	0.269988	3. LS Sil vs DMSO
CHUK	Immature Neurons	60.3543	0.282611	0.391004	0.722782	0.469814	0.999763	0.282611	3. LS Sil vs DMSO
OLMALINC	Immature Neurons	53.3985	0.603832	0.406102	1.4869	0.137041	0.999763	0.603832	3. LS Sil vs DMSO
SEC31B	Immature Neurons	114.177	0.00343835	0.304958	0.0112748	0.991004	0.999763	0.00343835	3. LS Sil vs DMSO
NDUFB8	Immature Neurons	52.9398	-0.614124	0.403696	-1.52125	0.128196	0.999763	-0.614124	3. LS Sil vs DMSO
HIF1AN	Immature Neurons	54.3865	-0.589796	0.398978	-1.47827	0.139336	0.999763	-0.589796	3. LS Sil vs DMSO
PAX2	Immature Neurons	330.395	0.121793	0.226118	0.538624	0.590146	0.999763	0.121793	3. LS Sil vs DMSO
SLF2	Immature Neurons	143.647	0.20453	0.299677	0.682502	0.494922	0.999763	0.20453	3. LS Sil vs DMSO
SEMA4G	Immature Neurons	51.9658	0.342992	0.438151	0.782816	0.433735	0.999763	0.342992	3. LS Sil vs DMSO
BTRC	Immature Neurons	388.726	0.0222527	0.195686	0.113717	0.909462	0.999763	0.0222527	3. LS Sil vs DMSO
OGA	Immature Neurons	400.946	-0.106564	0.194432	-0.548077	0.583639	0.999763	-0.106564	3. LS Sil vs DMSO
KCNIP2-AS1	Immature Neurons	52.1389	-0.29075	0.446517	-0.651151	0.514949	0.999763	-0.29075	3. LS Sil vs DMSO
ARMH3	Immature Neurons	205.922	0.218015	0.2346	0.929308	0.35273	0.999763	0.218015	3. LS Sil vs DMSO
GBF1	Immature Neurons	217.235	-0.0643166	0.236521	-0.271927	0.785678	0.999763	-0.0643166	3. LS Sil vs DMSO
MFSD13A	Immature Neurons	41.1651	0.744248	0.46255	1.60901	0.107614	0.999763	0.744248	3. LS Sil vs DMSO
ACTR1A	Immature Neurons	65.9681	0.606421	0.366075	1.65655	0.0976112	0.999763	0.606421	3. LS Sil vs DMSO
SUFU	Immature Neurons	104.546	0.155148	0.303683	0.510889	0.609429	0.999763	0.155148	3. LS Sil vs DMSO
TRIM8	Immature Neurons	69.3348	-0.647263	0.375304	-1.72464	0.0845928	0.999763	-0.647263	3. LS Sil vs DMSO
ARL3	Immature Neurons	66.7482	0.29178	0.388427	0.751183	0.452542	0.999763	0.29178	3. LS Sil vs DMSO
CNNM2	Immature Neurons	160.569	0.292927	0.25859	1.13279	0.257304	0.999763	0.292927	3. LS Sil vs DMSO
NT5C2	Immature Neurons	216.006	-0.172885	0.236727	-0.730315	0.465198	0.999763	-0.172885	3. LS Sil vs DMSO
INA	Immature Neurons	53.0867	0.132011	0.40554	0.32552	0.744788	0.999763	0.132011	3. LS Sil vs DMSO
PCGF6	Immature Neurons	46.5832	-0.308156	0.444912	-0.692622	0.488547	0.999763	-0.308156	3. LS Sil vs DMSO
PDCD11	Immature Neurons	45.1311	-0.737192	0.432982	-1.70259	0.0886441	0.999763	-0.737192	3. LS Sil vs DMSO
NEURL1	Immature Neurons	63.6296	0.0141766	0.374497	0.0378551	0.969803	0.999763	0.0141766	3. LS Sil vs DMSO
SH3PXD2A	Immature Neurons	74.2504	0.185015	0.354934	0.521266	0.602182	0.999763	0.185015	3. LS Sil vs DMSO
CFAP43	Immature Neurons	52.122	-0.430304	0.417442	-1.03081	0.30263	0.999763	-0.430304	3. LS Sil vs DMSO
SORCS3	Immature Neurons	211.416	0.17565	0.237869	0.738431	0.460253	0.999763	0.17565	3. LS Sil vs DMSO
SORCS1	Immature Neurons	86.1112	-0.188522	0.358048	-0.526527	0.598522	0.999763	-0.188522	3. LS Sil vs DMSO
ADD3	Immature Neurons	79.2445	-0.297676	0.358863	-0.829498	0.406823	0.999763	-0.297676	3. LS Sil vs DMSO
MXI1	Immature Neurons	218.469	0.150625	0.233217	0.645857	0.518372	0.999763	0.150625	3. LS Sil vs DMSO
SMNDC1	Immature Neurons	120.643	-0.383211	0.298813	-1.28244	0.199687	0.999763	-0.383211	3. LS Sil vs DMSO
SMC3	Immature Neurons	81.6205	-0.173456	0.351193	-0.493904	0.621374	0.999763	-0.173456	3. LS Sil vs DMSO
PDCD4	Immature Neurons	99.3509	0.129334	0.328304	0.393945	0.693621	0.999763	0.129334	3. LS Sil vs DMSO
BBIP1	Immature Neurons	72.0225	0.797369	0.371692	2.14524	0.0319338	0.999763	0.797369	3. LS Sil vs DMSO
SHOC2	Immature Neurons	202.674	0.0590922	0.238795	0.24746	0.804552	0.999763	0.0590922	3. LS Sil vs DMSO
VTI1A	Immature Neurons	401.589	0.0654812	0.202646	0.32313	0.746596	0.999763	0.0654812	3. LS Sil vs DMSO
TCF7L2	Immature Neurons	84.7298	-0.196118	0.363925	-0.538896	0.589959	0.999763	-0.196118	3. LS Sil vs DMSO
NHLRC2	Immature Neurons	94.8093	-0.28802	0.319357	-0.901874	0.367124	0.999763	-0.28802	3. LS Sil vs DMSO
CCDC186	Immature Neurons	56.2031	-0.0346237	0.392269	-0.0882652	0.929666	0.999763	-0.0346237	3. LS Sil vs DMSO
ABLIM1	Immature Neurons	95.5437	-0.133503	0.311717	-0.428281	0.668446	0.999763	-0.133503	3. LS Sil vs DMSO
FAM160B1	Immature Neurons	76.8068	0.111596	0.343417	0.324957	0.745214	0.999763	0.111596	3. LS Sil vs DMSO
ATRNL1	Immature Neurons	766.907	0.149542	0.176594	0.846815	0.397098	0.999763	0.149542	3. LS Sil vs DMSO
AC016042.1	Immature Neurons	342.526	-0.0244215	0.204206	-0.119593	0.904806	0.999763	-0.0244215	3. LS Sil vs DMSO
GFRA1	Immature Neurons	245.31	0.085772	0.229233	0.37417	0.708278	0.999763	0.085772	3. LS Sil vs DMSO
ENO4	Immature Neurons	226.798	-0.11851	0.253148	-0.468146	0.63968	0.999763	-0.11851	3. LS Sil vs DMSO
SHTN1	Immature Neurons	157.552	-0.460253	0.268755	-1.71254	0.0867978	0.999763	-0.460253	3. LS Sil vs DMSO
PDZD8	Immature Neurons	99.6898	-0.561182	0.30877	-1.81748	0.0691441	0.999763	-0.561182	3. LS Sil vs DMSO
RAB11FIP2	Immature Neurons	58.9104	0.104875	0.383929	0.273162	0.784728	0.999763	0.104875	3. LS Sil vs DMSO
AC022395.1	Immature Neurons	64.6606	0.0208843	0.411481	0.0507539	0.959522	0.999763	0.0208843	3. LS Sil vs DMSO
FAM204A	Immature Neurons	116.31	-0.342845	0.292499	-1.17212	0.241147	0.999763	-0.342845	3. LS Sil vs DMSO
CACUL1	Immature Neurons	181.191	0.0954649	0.248769	0.383749	0.701165	0.999763	0.0954649	3. LS Sil vs DMSO
EIF3A	Immature Neurons	146.451	0.384189	0.269882	1.42354	0.154579	0.999763	0.384189	3. LS Sil vs DMSO
DENND10	Immature Neurons	39.9617	0.075807	0.496919	0.152554	0.87875	0.999763	0.075807	3. LS Sil vs DMSO
GRK5	Immature Neurons	55.3073	0.0680545	0.394389	0.172557	0.863	0.999763	0.0680545	3. LS Sil vs DMSO
TIAL1	Immature Neurons	98.1533	-0.479343	0.309478	-1.54888	0.121412	0.999763	-0.479343	3. LS Sil vs DMSO
INPP5F	Immature Neurons	148.644	-0.149878	0.283296	-0.529051	0.59677	0.999763	-0.149878	3. LS Sil vs DMSO
MCMBP	Immature Neurons	74.6655	-0.100113	0.369525	-0.270924	0.78645	0.999763	-0.100113	3. LS Sil vs DMSO
SEC23IP	Immature Neurons	66.8245	0.0840754	0.362254	0.23209	0.816468	0.999763	0.0840754	3. LS Sil vs DMSO
AC023282.1	Immature Neurons	60.7167	-0.24108	0.401608	-0.600288	0.548314	0.999763	-0.24108	3. LS Sil vs DMSO
WDR11-AS1	Immature Neurons	75.5274	-0.305211	0.351204	-0.869044	0.384823	0.999763	-0.305211	3. LS Sil vs DMSO
WDR11	Immature Neurons	168.468	-0.0222488	0.26494	-0.0839768	0.933075	0.999763	-0.0222488	3. LS Sil vs DMSO
ATE1	Immature Neurons	223.323	0.0345028	0.241009	0.14316	0.886164	0.999763	0.0345028	3. LS Sil vs DMSO
TACC2	Immature Neurons	140.675	-0.247908	0.285687	-0.86776	0.385526	0.999763	-0.247908	3. LS Sil vs DMSO
PLEKHA1	Immature Neurons	75.4328	-0.313145	0.354833	-0.882515	0.377498	0.999763	-0.313145	3. LS Sil vs DMSO
ACADSB	Immature Neurons	51.5626	-0.259062	0.436605	-0.593356	0.552943	0.999763	-0.259062	3. LS Sil vs DMSO
LHPP	Immature Neurons	83.9097	-0.272509	0.337887	-0.80651	0.419949	0.999763	-0.272509	3. LS Sil vs DMSO
FAM53B	Immature Neurons	97.3581	-0.199345	0.336814	-0.591853	0.553949	0.999763	-0.199345	3. LS Sil vs DMSO
EEF1AKMT2	Immature Neurons	128.271	-0.0381158	0.280742	-0.135768	0.892005	0.999763	-0.0381158	3. LS Sil vs DMSO
AL731577.2	Immature Neurons	65.9851	-0.0626596	0.388501	-0.161286	0.871868	0.999763	-0.0626596	3. LS Sil vs DMSO
ZRANB1	Immature Neurons	62.9402	0.0146613	0.379344	0.038649	0.96917	0.999763	0.0146613	3. LS Sil vs DMSO
CTBP2	Immature Neurons	403.643	0.0291083	0.200594	0.145111	0.884623	0.999763	0.0291083	3. LS Sil vs DMSO
EDRF1	Immature Neurons	57.8906	-0.0709671	0.396981	-0.178767	0.858121	0.999763	-0.0709671	3. LS Sil vs DMSO
BCCIP	Immature Neurons	63.9641	0.119234	0.377512	0.315842	0.752123	0.999763	0.119234	3. LS Sil vs DMSO
DHX32	Immature Neurons	81.632	0.404979	0.336035	1.20517	0.228139	0.999763	0.404979	3. LS Sil vs DMSO
DOCK1	Immature Neurons	108.595	-0.336688	0.309698	-1.08715	0.27697	0.999763	-0.336688	3. LS Sil vs DMSO
INSYN2A	Immature Neurons	48.3669	-0.367383	0.492137	-0.746504	0.455363	0.999763	-0.367383	3. LS Sil vs DMSO
EBF3	Immature Neurons	414.922	-0.155906	0.192403	-0.810312	0.417761	0.999763	-0.155906	3. LS Sil vs DMSO
GLRX3	Immature Neurons	67.79	0.0658785	0.361802	0.182084	0.855517	0.999763	0.0658785	3. LS Sil vs DMSO
PPP2R2D	Immature Neurons	95.4571	0.254003	0.329525	0.770816	0.440816	0.999763	0.254003	3. LS Sil vs DMSO
TUBGCP2	Immature Neurons	72.3077	-0.500138	0.356813	-1.40168	0.161011	0.999763	-0.500138	3. LS Sil vs DMSO
MTG1	Immature Neurons	88.6806	-0.581945	0.346249	-1.68071	0.0928186	0.999763	-0.581945	3. LS Sil vs DMSO
B4GALNT4	Immature Neurons	72.8648	-0.274656	0.355513	-0.772563	0.439781	0.999763	-0.274656	3. LS Sil vs DMSO
DEAF1	Immature Neurons	46.5346	-0.300914	0.436937	-0.688691	0.491018	0.999763	-0.300914	3. LS Sil vs DMSO
AP2A2	Immature Neurons	105.124	-0.105574	0.299277	-0.352763	0.724266	0.999763	-0.105574	3. LS Sil vs DMSO
BRSK2	Immature Neurons	57.0784	-1.07589	0.443381	-2.42655	0.0152431	0.999763	-1.07589	3. LS Sil vs DMSO
KCNQ1	Immature Neurons	68.0671	-0.455282	0.359426	-1.26669	0.205266	0.999763	-0.455282	3. LS Sil vs DMSO
KCNQ1OT1	Immature Neurons	608.148	-0.0890594	0.17536	-0.507865	0.611548	0.999763	-0.0890594	3. LS Sil vs DMSO
NAP1L4	Immature Neurons	195.512	-0.313333	0.24381	-1.28515	0.19874	0.999763	-0.313333	3. LS Sil vs DMSO
CARS	Immature Neurons	114.663	0.381361	0.302006	1.26276	0.206675	0.999763	0.381361	3. LS Sil vs DMSO
ZNF195	Immature Neurons	76.8784	-0.14231	0.354924	-0.40096	0.688449	0.999763	-0.14231	3. LS Sil vs DMSO
NUP98	Immature Neurons	101.956	-0.288282	0.310891	-0.927275	0.353784	0.999763	-0.288282	3. LS Sil vs DMSO
STIM1	Immature Neurons	78.9195	-0.228618	0.339336	-0.67372	0.500489	0.999763	-0.228618	3. LS Sil vs DMSO
DNHD1	Immature Neurons	194.55	0.228133	0.24832	0.918707	0.358249	0.999763	0.228133	3. LS Sil vs DMSO
AC091564.5	Immature Neurons	79.6425	0.118119	0.364402	0.324145	0.745828	0.999763	0.118119	3. LS Sil vs DMSO
RIC3	Immature Neurons	188.336	0.0168854	0.247901	0.0681135	0.945695	0.999763	0.0168854	3. LS Sil vs DMSO
STK33	Immature Neurons	197.743	-0.506959	0.269927	-1.87813	0.0603633	0.999763	-0.506959	3. LS Sil vs DMSO
RPL27A	Immature Neurons	56.3221	-0.512447	0.394938	-1.29754	0.194445	0.999763	-0.512447	3. LS Sil vs DMSO
ST5	Immature Neurons	165.813	-0.361326	0.297489	-1.21459	0.224523	0.999763	-0.361326	3. LS Sil vs DMSO
AC026894.1	Immature Neurons	95.1813	-0.413352	0.333868	-1.23807	0.215691	0.999763	-0.413352	3. LS Sil vs DMSO
DENND5A	Immature Neurons	250.866	0.278504	0.233956	1.19041	0.233885	0.999763	0.278504	3. LS Sil vs DMSO
TMEM41B	Immature Neurons	121.826	-0.0151729	0.295665	-0.0513178	0.959072	0.999763	-0.0151729	3. LS Sil vs DMSO
IPO7	Immature Neurons	67.2076	-0.192076	0.366464	-0.524132	0.600187	0.999763	-0.192076	3. LS Sil vs DMSO
ZNF143	Immature Neurons	59.1561	0.398135	0.387264	1.02807	0.303917	0.999763	0.398135	3. LS Sil vs DMSO
SBF2-AS1	Immature Neurons	54.6771	-0.216922	0.403951	-0.537	0.591268	0.999763	-0.216922	3. LS Sil vs DMSO
SBF2	Immature Neurons	862.045	0.218159	0.171984	1.26849	0.204624	0.999763	0.218159	3. LS Sil vs DMSO
AC011092.2	Immature Neurons	293.341	-0.236039	0.250474	-0.942372	0.346002	0.999763	-0.236039	3. LS Sil vs DMSO
AC011092.3	Immature Neurons	84.5668	-0.252535	0.329898	-0.765494	0.443977	0.999763	-0.252535	3. LS Sil vs DMSO
AC100763.1	Immature Neurons	83.7445	-0.278639	0.352489	-0.79049	0.429241	0.999763	-0.278639	3. LS Sil vs DMSO
CTR9	Immature Neurons	56.7472	0.259893	0.3925	0.662147	0.507877	0.999763	0.259893	3. LS Sil vs DMSO
EIF4G2	Immature Neurons	162.957	-0.0712229	0.259919	-0.27402	0.78407	0.999763	-0.0712229	3. LS Sil vs DMSO
ZBED5	Immature Neurons	57.7445	0.414974	0.398416	1.04156	0.297616	0.999763	0.414974	3. LS Sil vs DMSO
GALNT18	Immature Neurons	119.005	0.333111	0.339417	0.981424	0.326384	0.999763	0.333111	3. LS Sil vs DMSO
USP47	Immature Neurons	492.932	0.131924	0.185851	0.709836	0.477806	0.999763	0.131924	3. LS Sil vs DMSO
DKK3	Immature Neurons	70.4925	-0.153145	0.388128	-0.394574	0.693157	0.999763	-0.153145	3. LS Sil vs DMSO
TEAD1	Immature Neurons	899.339	-0.0286214	0.182805	-0.156568	0.875585	0.999763	-0.0286214	3. LS Sil vs DMSO
BTBD10	Immature Neurons	148.442	0.233671	0.265223	0.881039	0.378297	0.999763	0.233671	3. LS Sil vs DMSO
FAR1	Immature Neurons	206.492	0.189637	0.234001	0.810412	0.417703	0.999763	0.189637	3. LS Sil vs DMSO
SPON1	Immature Neurons	207.117	-0.556267	0.279678	-1.98895	0.0467064	0.999763	-0.556267	3. LS Sil vs DMSO
RRAS2	Immature Neurons	94.2982	0.197271	0.346135	0.569926	0.568728	0.999763	0.197271	3. LS Sil vs DMSO
COPB1	Immature Neurons	74.1169	0.171411	0.386486	0.44351	0.657397	0.999763	0.171411	3. LS Sil vs DMSO
PSMA1	Immature Neurons	93.2303	0.0274212	0.317292	0.0864226	0.931131	0.999763	0.0274212	3. LS Sil vs DMSO
PDE3B	Immature Neurons	178.736	0.207371	0.277091	0.748387	0.454227	0.999763	0.207371	3. LS Sil vs DMSO
SOX6	Immature Neurons	246.601	-0.474327	0.266216	-1.78174	0.074792	0.999763	-0.474327	3. LS Sil vs DMSO
C11orf58	Immature Neurons	236.045	-0.138895	0.229422	-0.60541	0.544906	0.999763	-0.138895	3. LS Sil vs DMSO
PIK3C2A	Immature Neurons	223.944	0.149235	0.227665	0.655503	0.512144	0.999763	0.149235	3. LS Sil vs DMSO
NUCB2	Immature Neurons	59.8963	-0.141054	0.400403	-0.35228	0.724628	0.999763	-0.141054	3. LS Sil vs DMSO
SERGEF	Immature Neurons	96.9925	0.0706291	0.326216	0.21651	0.82859	0.999763	0.0706291	3. LS Sil vs DMSO
HPS5	Immature Neurons	47.4883	0.719251	0.444197	1.61922	0.105401	0.999763	0.719251	3. LS Sil vs DMSO
GTF2H1	Immature Neurons	56.1091	0.120318	0.395844	0.303953	0.761163	0.999763	0.120318	3. LS Sil vs DMSO
TSG101	Immature Neurons	101.741	0.0424345	0.306033	0.13866	0.889719	0.999763	0.0424345	3. LS Sil vs DMSO
UEVLD	Immature Neurons	74.1867	0.347135	0.34667	1.00134	0.316662	0.999763	0.347135	3. LS Sil vs DMSO
NAV2	Immature Neurons	1505.14	-0.206053	0.153244	-1.34461	0.178751	0.999763	-0.206053	3. LS Sil vs DMSO
NAV2-AS4	Immature Neurons	50.4606	0.26868	0.412805	0.650865	0.515134	0.999763	0.26868	3. LS Sil vs DMSO
PRMT3	Immature Neurons	67.3995	-0.372365	0.390247	-0.954176	0.339994	0.999763	-0.372365	3. LS Sil vs DMSO
NELL1	Immature Neurons	541.627	0.0588199	0.2366	0.248605	0.803666	0.999763	0.0588199	3. LS Sil vs DMSO
ANO5	Immature Neurons	84.33	0.410759	0.358103	1.14704	0.251364	0.999763	0.410759	3. LS Sil vs DMSO
LUZP2	Immature Neurons	82.047	-0.35843	0.368924	-0.971555	0.331272	0.999763	-0.35843	3. LS Sil vs DMSO
LGR4	Immature Neurons	465.988	-0.0445113	0.192617	-0.231087	0.817247	0.999763	-0.0445113	3. LS Sil vs DMSO
BDNF-AS	Immature Neurons	74.3338	-0.305961	0.358673	-0.853036	0.393639	0.999763	-0.305961	3. LS Sil vs DMSO
METTL15	Immature Neurons	206.621	0.235211	0.239648	0.981485	0.326354	0.999763	0.235211	3. LS Sil vs DMSO
DCDC1	Immature Neurons	61.5137	-0.42393	0.389167	-1.08933	0.27601	0.999763	-0.42393	3. LS Sil vs DMSO
DNAJC24	Immature Neurons	77.5098	-0.264318	0.350749	-0.753582	0.4511	0.999763	-0.264318	3. LS Sil vs DMSO
IMMP1L	Immature Neurons	135.217	0.0898593	0.274192	0.327724	0.74312	0.999763	0.0898593	3. LS Sil vs DMSO
ELP4	Immature Neurons	235.378	-0.212354	0.233303	-0.910209	0.362713	0.999763	-0.212354	3. LS Sil vs DMSO
AC131571.1	Immature Neurons	382.162	-0.193253	0.196937	-0.981291	0.326449	0.999763	-0.193253	3. LS Sil vs DMSO
RCN1	Immature Neurons	55.2813	0.0182819	0.393842	0.0464195	0.962976	0.999763	0.0182819	3. LS Sil vs DMSO
EIF3M	Immature Neurons	68.6259	0.04661	0.359516	0.129647	0.896846	0.999763	0.04661	3. LS Sil vs DMSO
QSER1	Immature Neurons	190.195	0.00013739	0.245258	0.000560184	0.999553	0.999886	0.00013739	3. LS Sil vs DMSO
TCP11L1	Immature Neurons	94.208	-0.189835	0.330141	-0.575011	0.565284	0.999763	-0.189835	3. LS Sil vs DMSO
CSTF3	Immature Neurons	241.033	-0.00911082	0.224408	-0.0405993	0.967615	0.999763	-0.00911082	3. LS Sil vs DMSO
HIPK3	Immature Neurons	133.57	-0.438659	0.282771	-1.55129	0.120832	0.999763	-0.438659	3. LS Sil vs DMSO
KIAA1549L	Immature Neurons	261.373	0.144599	0.224663	0.643624	0.519819	0.999763	0.144599	3. LS Sil vs DMSO
FBXO3	Immature Neurons	45.4594	0.0136641	0.457107	0.0298925	0.976153	0.999763	0.0136641	3. LS Sil vs DMSO
CAPRIN1	Immature Neurons	255.543	-0.0839257	0.218847	-0.38349	0.701357	0.999763	-0.0839257	3. LS Sil vs DMSO
ABTB2	Immature Neurons	111.694	0.129821	0.31159	0.41664	0.676941	0.999763	0.129821	3. LS Sil vs DMSO
APIP	Immature Neurons	189.334	0.0247523	0.261015	0.0948312	0.924449	0.999763	0.0247523	3. LS Sil vs DMSO
PDHX	Immature Neurons	135.705	0.337481	0.291336	1.15839	0.246704	0.999763	0.337481	3. LS Sil vs DMSO
SLC1A2	Immature Neurons	276.735	0.315506	0.215112	1.46671	0.142456	0.999763	0.315506	3. LS Sil vs DMSO
TRIM44	Immature Neurons	397.318	-0.0958809	0.197566	-0.48531	0.627456	0.999763	-0.0958809	3. LS Sil vs DMSO
LDLRAD3	Immature Neurons	297.239	0.141791	0.221569	0.639942	0.522211	0.999763	0.141791	3. LS Sil vs DMSO
LRRC4C	Immature Neurons	596.786	-0.0262963	0.183688	-0.143157	0.886166	0.999763	-0.0262963	3. LS Sil vs DMSO
API5	Immature Neurons	82.1415	0.308738	0.34966	0.882968	0.377254	0.999763	0.308738	3. LS Sil vs DMSO
TTC17	Immature Neurons	508.189	0.178446	0.1838	0.970873	0.331611	0.999763	0.178446	3. LS Sil vs DMSO
AC087521.2	Immature Neurons	89.6332	-0.361388	0.387291	-0.933117	0.350759	0.999763	-0.361388	3. LS Sil vs DMSO
EXT2	Immature Neurons	153.147	0.111935	0.260457	0.429764	0.667367	0.999763	0.111935	3. LS Sil vs DMSO
TSPAN18	Immature Neurons	260.345	-0.144969	0.219328	-0.660969	0.508632	0.999763	-0.144969	3. LS Sil vs DMSO
TP53I11	Immature Neurons	114.122	-0.0640356	0.294074	-0.217754	0.827621	0.999763	-0.0640356	3. LS Sil vs DMSO
PHF21A	Immature Neurons	559.32	0.0601319	0.182489	0.329509	0.741771	0.999763	0.0601319	3. LS Sil vs DMSO
AMBRA1	Immature Neurons	262.909	0.23943	0.216201	1.10744	0.268103	0.999763	0.23943	3. LS Sil vs DMSO
AC127035.1	Immature Neurons	75.5354	-0.0795369	0.355851	-0.223512	0.823137	0.999763	-0.0795369	3. LS Sil vs DMSO
ATG13	Immature Neurons	64.3088	-0.198009	0.377215	-0.524924	0.599636	0.999763	-0.198009	3. LS Sil vs DMSO
CKAP5	Immature Neurons	161.734	0.0807627	0.254677	0.317118	0.751154	0.999763	0.0807627	3. LS Sil vs DMSO
LRP4-AS1	Immature Neurons	49.4317	0.00827262	0.42877	0.0192939	0.984607	0.999763	0.00827262	3. LS Sil vs DMSO
C11orf49	Immature Neurons	553.288	0.148501	0.178452	0.832158	0.40532	0.999763	0.148501	3. LS Sil vs DMSO
MADD	Immature Neurons	61.6019	-0.0590792	0.378515	-0.156081	0.875969	0.999763	-0.0590792	3. LS Sil vs DMSO
CELF1	Immature Neurons	335.834	-0.17563	0.203729	-0.862079	0.388644	0.999763	-0.17563	3. LS Sil vs DMSO
MTCH2	Immature Neurons	82.4876	-0.184516	0.344688	-0.535314	0.592433	0.999763	-0.184516	3. LS Sil vs DMSO
FNBP4	Immature Neurons	195.442	-0.213258	0.23941	-0.890763	0.373056	0.999763	-0.213258	3. LS Sil vs DMSO
NUP160	Immature Neurons	164.544	0.0561234	0.256527	0.218782	0.82682	0.999763	0.0561234	3. LS Sil vs DMSO
PTPRJ	Immature Neurons	229.993	0.474545	0.230171	2.06171	0.0392358	0.999763	0.474545	3. LS Sil vs DMSO
CTNND1	Immature Neurons	380.041	-0.152583	0.197515	-0.772513	0.439811	0.999763	-0.152583	3. LS Sil vs DMSO
ZFP91	Immature Neurons	93.6975	-0.0491279	0.321278	-0.152914	0.878466	0.999763	-0.0491279	3. LS Sil vs DMSO
GLYATL2	Immature Neurons	53.0359	0.268734	0.412746	0.651088	0.51499	0.999763	0.268734	3. LS Sil vs DMSO
GLYATL1	Immature Neurons	60.0819	0.182618	0.381653	0.478491	0.6323	0.999763	0.182618	3. LS Sil vs DMSO
AP000442.1	Immature Neurons	82.8618	0.200726	0.329749	0.608723	0.542708	0.999763	0.200726	3. LS Sil vs DMSO
OSBP	Immature Neurons	63.3016	0.199786	0.377438	0.529322	0.596582	0.999763	0.199786	3. LS Sil vs DMSO
TMEM132A	Immature Neurons	71.2712	0.14983	0.378258	0.396105	0.692028	0.999763	0.14983	3. LS Sil vs DMSO
DDB1	Immature Neurons	73.224	0.0512632	0.35093	0.146078	0.88386	0.999763	0.0512632	3. LS Sil vs DMSO
CPSF7	Immature Neurons	64.5573	0.256212	0.371206	0.690216	0.490058	0.999763	0.256212	3. LS Sil vs DMSO
FADS2	Immature Neurons	76.7481	-0.144307	0.376551	-0.383235	0.701546	0.999763	-0.144307	3. LS Sil vs DMSO
FTH1	Immature Neurons	94.8175	-0.0294978	0.313137	-0.094201	0.92495	0.999763	-0.0294978	3. LS Sil vs DMSO
ASRGL1	Immature Neurons	54.61	-0.279055	0.400223	-0.697249	0.485647	0.999763	-0.279055	3. LS Sil vs DMSO
GANAB	Immature Neurons	45.2076	-0.390941	0.438869	-0.890792	0.373041	0.999763	-0.390941	3. LS Sil vs DMSO
SLC3A2	Immature Neurons	81.7282	0.0544972	0.337297	0.16157	0.871644	0.999763	0.0544972	3. LS Sil vs DMSO
RTN3	Immature Neurons	484.837	0.0795168	0.186343	0.426722	0.669582	0.999763	0.0795168	3. LS Sil vs DMSO
MARK2	Immature Neurons	61.3886	-0.00597722	0.378392	-0.0157964	0.987397	0.999763	-0.00597722	3. LS Sil vs DMSO
SF1	Immature Neurons	172.57	-0.176292	0.266698	-0.661017	0.508602	0.999763	-0.176292	3. LS Sil vs DMSO
DPF2	Immature Neurons	68.7044	-0.116704	0.370512	-0.314981	0.752776	0.999763	-0.116704	3. LS Sil vs DMSO
NEAT1	Immature Neurons	442.856	0.043751	0.190914	0.229165	0.81874	0.999763	0.043751	3. LS Sil vs DMSO
MALAT1	Immature Neurons	107239	0.181269	0.143892	1.25976	0.207757	0.999763	0.181269	3. LS Sil vs DMSO
CFL1	Immature Neurons	80.7478	-0.171193	0.353943	-0.483675	0.628617	0.999763	-0.171193	3. LS Sil vs DMSO
SNX32	Immature Neurons	71.3951	0.029851	0.35236	0.0847171	0.932486	0.999763	0.029851	3. LS Sil vs DMSO
MUS81	Immature Neurons	62.3318	0.064477	0.411226	0.156792	0.875409	0.999763	0.064477	3. LS Sil vs DMSO
SF3B2	Immature Neurons	41.887	-0.286258	0.463089	-0.618149	0.536477	0.999763	-0.286258	3. LS Sil vs DMSO
PACS1	Immature Neurons	353.198	0.305849	0.202891	1.50745	0.131695	0.999763	0.305849	3. LS Sil vs DMSO
BBS1	Immature Neurons	77.4333	-0.213394	0.342177	-0.623638	0.532865	0.999763	-0.213394	3. LS Sil vs DMSO
RBM4	Immature Neurons	164.613	-0.456721	0.256481	-1.78072	0.0749577	0.999763	-0.456721	3. LS Sil vs DMSO
RBM4B	Immature Neurons	98.8727	0.196806	0.308833	0.637256	0.523958	0.999763	0.196806	3. LS Sil vs DMSO
SPTBN2	Immature Neurons	46.4322	-0.32119	0.429488	-0.747843	0.454555	0.999763	-0.32119	3. LS Sil vs DMSO
C11orf80	Immature Neurons	246.784	0.125854	0.224299	0.561101	0.574728	0.999763	0.125854	3. LS Sil vs DMSO
KDM2A	Immature Neurons	234.248	0.160242	0.230966	0.693792	0.487813	0.999763	0.160242	3. LS Sil vs DMSO
ANKRD13D	Immature Neurons	68.4712	-0.243479	0.360803	-0.674826	0.499786	0.999763	-0.243479	3. LS Sil vs DMSO
RAD9A	Immature Neurons	86.095	0.334633	0.330973	1.01106	0.311988	0.999763	0.334633	3. LS Sil vs DMSO
CHKA	Immature Neurons	154.709	0.236387	0.25903	0.912584	0.361462	0.999763	0.236387	3. LS Sil vs DMSO
KMT5B	Immature Neurons	215.64	0.0707704	0.233764	0.302743	0.762085	0.999763	0.0707704	3. LS Sil vs DMSO
PPP6R3	Immature Neurons	376.868	-0.0871052	0.195546	-0.445445	0.655998	0.999763	-0.0871052	3. LS Sil vs DMSO
PPFIA1	Immature Neurons	119.26	-0.186343	0.285641	-0.652367	0.514164	0.999763	-0.186343	3. LS Sil vs DMSO
AP002336.2	Immature Neurons	158.696	0.153889	0.273274	0.56313	0.573347	0.999763	0.153889	3. LS Sil vs DMSO
CTTN	Immature Neurons	102.599	-0.470573	0.305927	-1.53819	0.124003	0.999763	-0.470573	3. LS Sil vs DMSO
SHANK2	Immature Neurons	179.027	-0.169424	0.279304	-0.606592	0.544122	0.999763	-0.169424	3. LS Sil vs DMSO
SHANK2-AS1	Immature Neurons	68.9028	-0.250131	0.378902	-0.660149	0.509159	0.999763	-0.250131	3. LS Sil vs DMSO
RNF121	Immature Neurons	58.4701	-0.0235591	0.384559	-0.0612627	0.95115	0.999763	-0.0235591	3. LS Sil vs DMSO
NUMA1	Immature Neurons	105.104	-0.0404782	0.309093	-0.130958	0.895809	0.999763	-0.0404782	3. LS Sil vs DMSO
FCHSD2	Immature Neurons	556.16	0.281913	0.206695	1.36391	0.172597	0.999763	0.281913	3. LS Sil vs DMSO
FAM168A	Immature Neurons	334.022	0.0873814	0.210222	0.415663	0.677657	0.999763	0.0873814	3. LS Sil vs DMSO
RAB6A	Immature Neurons	347.499	-0.0797031	0.20591	-0.387077	0.698699	0.999763	-0.0797031	3. LS Sil vs DMSO
MRPL48	Immature Neurons	53.5615	0.200019	0.455858	0.438775	0.660825	0.999763	0.200019	3. LS Sil vs DMSO
PAAF1	Immature Neurons	87.7708	-0.0735145	0.343115	-0.214256	0.830347	0.999763	-0.0735145	3. LS Sil vs DMSO
C2CD3	Immature Neurons	86.0595	-0.119867	0.325728	-0.367998	0.712875	0.999763	-0.119867	3. LS Sil vs DMSO
PPME1	Immature Neurons	126.538	0.100816	0.28728	0.350932	0.725639	0.999763	0.100816	3. LS Sil vs DMSO
P4HA3	Immature Neurons	121.403	-0.0209268	0.288038	-0.0726529	0.942082	0.999763	-0.0209268	3. LS Sil vs DMSO
PGM2L1	Immature Neurons	100.123	0.190341	0.305095	0.623874	0.53271	0.999763	0.190341	3. LS Sil vs DMSO
RNF169	Immature Neurons	178.803	0.00706526	0.255414	0.027662	0.977932	0.999763	0.00706526	3. LS Sil vs DMSO
XRRA1	Immature Neurons	219.822	0.0803522	0.232238	0.345991	0.729349	0.999763	0.0803522	3. LS Sil vs DMSO
SPCS2	Immature Neurons	104.522	-0.327322	0.318968	-1.02619	0.304803	0.999763	-0.327322	3. LS Sil vs DMSO
RPS3	Immature Neurons	54.4745	-0.356265	0.423685	-0.840872	0.40042	0.999763	-0.356265	3. LS Sil vs DMSO
KLHL35	Immature Neurons	70.3894	-0.462712	0.374981	-1.23396	0.217217	0.999763	-0.462712	3. LS Sil vs DMSO
MAP6	Immature Neurons	279.503	0.288065	0.212904	1.35303	0.176047	0.999763	0.288065	3. LS Sil vs DMSO
UVRAG	Immature Neurons	317.95	0.134742	0.209066	0.644497	0.519253	0.999763	0.134742	3. LS Sil vs DMSO
THAP12	Immature Neurons	61.9767	-0.194791	0.38019	-0.512352	0.608404	0.999763	-0.194791	3. LS Sil vs DMSO
GVQW3	Immature Neurons	55.0131	0.228602	0.417489	0.547563	0.583992	0.999763	0.228602	3. LS Sil vs DMSO
EMSY	Immature Neurons	210.049	0.132565	0.238864	0.554983	0.578906	0.999763	0.132565	3. LS Sil vs DMSO
ACER3	Immature Neurons	146.756	0.345335	0.271747	1.2708	0.203801	0.999763	0.345335	3. LS Sil vs DMSO
PAK1	Immature Neurons	329.797	0.0677788	0.202979	0.333921	0.738439	0.999763	0.0677788	3. LS Sil vs DMSO
CLNS1A	Immature Neurons	118.214	-0.150427	0.290212	-0.518336	0.604224	0.999763	-0.150427	3. LS Sil vs DMSO
AQP11	Immature Neurons	61.0352	-0.0557153	0.388373	-0.143458	0.885928	0.999763	-0.0557153	3. LS Sil vs DMSO
RSF1	Immature Neurons	391.524	0.235133	0.196466	1.19681	0.23138	0.999763	0.235133	3. LS Sil vs DMSO
AAMDC	Immature Neurons	201.025	-0.0823145	0.241287	-0.341147	0.732993	0.999763	-0.0823145	3. LS Sil vs DMSO
AP002812.2	Immature Neurons	107.135	-0.167648	0.302264	-0.554643	0.579139	0.999763	-0.167648	3. LS Sil vs DMSO
INTS4	Immature Neurons	90.7598	0.103528	0.338923	0.305462	0.760014	0.999763	0.103528	3. LS Sil vs DMSO
NDUFC2	Immature Neurons	51.5925	-0.284635	0.40547	-0.701987	0.482687	0.999763	-0.284635	3. LS Sil vs DMSO
ALG8	Immature Neurons	66.6941	0.049193	0.362406	0.13574	0.892027	0.999763	0.049193	3. LS Sil vs DMSO
GAB2	Immature Neurons	368.898	-0.0464953	0.200703	-0.231663	0.8168	0.999763	-0.0464953	3. LS Sil vs DMSO
AP003086.1	Immature Neurons	753.029	-0.193684	0.173551	-1.11601	0.264418	0.999763	-0.193684	3. LS Sil vs DMSO
NARS2	Immature Neurons	126.496	-0.0321954	0.282725	-0.113875	0.909337	0.999763	-0.0321954	3. LS Sil vs DMSO
TENM4	Immature Neurons	437.682	-0.252637	0.203381	-1.24218	0.214169	0.999763	-0.252637	3. LS Sil vs DMSO
AP003464.1	Immature Neurons	144.564	1.1308	1.59231	0.710167	0.477601	0.999763	1.1308	3. LS Sil vs DMSO
RAB30	Immature Neurons	67.4717	-0.157302	0.367644	-0.427864	0.66875	0.999763	-0.157302	3. LS Sil vs DMSO
RAB30-DT	Immature Neurons	104.117	-0.180459	0.30273	-0.596105	0.551105	0.999763	-0.180459	3. LS Sil vs DMSO
AP001767.3	Immature Neurons	90.3439	-0.0557052	0.335378	-0.166097	0.868081	0.999763	-0.0557052	3. LS Sil vs DMSO
PCF11	Immature Neurons	50.275	0.359108	0.410873	0.874012	0.382112	0.999763	0.359108	3. LS Sil vs DMSO
CCDC90B	Immature Neurons	39.5596	-0.0762619	0.477962	-0.159556	0.87323	0.999763	-0.0762619	3. LS Sil vs DMSO
DLG2	Immature Neurons	737.136	-0.225258	0.174752	-1.28902	0.197391	0.999763	-0.225258	3. LS Sil vs DMSO
AP002370.2	Immature Neurons	38.7686	-0.0689132	0.521881	-0.132048	0.894947	0.999763	-0.0689132	3. LS Sil vs DMSO
AP001825.1	Immature Neurons	114.958	-0.645262	0.318088	-2.02856	0.0425027	0.999763	-0.645262	3. LS Sil vs DMSO
CREBZF	Immature Neurons	87.0926	-0.426881	0.324347	-1.31613	0.188132	0.999763	-0.426881	3. LS Sil vs DMSO
PICALM	Immature Neurons	366.203	0.0318462	0.198417	0.160501	0.872486	0.999763	0.0318462	3. LS Sil vs DMSO
TMEM135	Immature Neurons	201.667	-0.0946934	0.237562	-0.398605	0.690184	0.999763	-0.0946934	3. LS Sil vs DMSO
NAALAD2	Immature Neurons	97.7254	-0.230923	0.317366	-0.727626	0.466843	0.999763	-0.230923	3. LS Sil vs DMSO
CHORDC1	Immature Neurons	89.8298	-0.125876	0.335512	-0.375177	0.707529	0.999763	-0.125876	3. LS Sil vs DMSO
FAT3	Immature Neurons	416.872	0.0694572	0.234545	0.296136	0.767126	0.999763	0.0694572	3. LS Sil vs DMSO
SLC36A4	Immature Neurons	171.211	-0.260382	0.258794	-1.00614	0.314349	0.999763	-0.260382	3. LS Sil vs DMSO
CEP295	Immature Neurons	65.08	-0.364255	0.375251	-0.970697	0.331699	0.999763	-0.364255	3. LS Sil vs DMSO
TAF1D	Immature Neurons	159.756	-0.477372	0.27201	-1.75498	0.0792625	0.999763	-0.477372	3. LS Sil vs DMSO
C11orf54	Immature Neurons	72.7076	-0.102852	0.349454	-0.294323	0.768511	0.999763	-0.102852	3. LS Sil vs DMSO
MED17	Immature Neurons	98.1196	0.232808	0.311775	0.746719	0.455233	0.999763	0.232808	3. LS Sil vs DMSO
AMOTL1	Immature Neurons	133.995	0.0107865	0.284883	0.0378631	0.969797	0.999763	0.0107865	3. LS Sil vs DMSO
AP002383.2	Immature Neurons	88.1272	0.390661	0.324217	1.20494	0.228227	0.999763	0.390661	3. LS Sil vs DMSO
AP000787.1	Immature Neurons	618.594	-0.269316	0.18363	-1.46663	0.142478	0.999763	-0.269316	3. LS Sil vs DMSO
SESN3	Immature Neurons	343.178	-0.45012	0.204705	-2.19888	0.0278866	0.999763	-0.45012	3. LS Sil vs DMSO
CEP57	Immature Neurons	206.57	-0.0081307	0.243476	-0.0333943	0.97336	0.999763	-0.0081307	3. LS Sil vs DMSO
MTMR2	Immature Neurons	116.642	0.432967	0.303435	1.42689	0.153613	0.999763	0.432967	3. LS Sil vs DMSO
MAML2	Immature Neurons	1219.58	0.0865938	0.181029	0.478343	0.632406	0.999763	0.0865938	3. LS Sil vs DMSO
AP000779.1	Immature Neurons	184.052	-0.336457	0.252002	-1.33514	0.181831	0.999763	-0.336457	3. LS Sil vs DMSO
CCDC82	Immature Neurons	125.35	-0.143625	0.279205	-0.514407	0.606967	0.999763	-0.143625	3. LS Sil vs DMSO
CNTN5	Immature Neurons	125.375	-1.73004	0.743734	-2.32615	0.0200103	0.999763	-1.73004	3. LS Sil vs DMSO
ARHGAP42	Immature Neurons	111.431	0.0452647	0.293149	0.154408	0.877288	0.999763	0.0452647	3. LS Sil vs DMSO
CEP126	Immature Neurons	104.553	0.287326	0.302753	0.949045	0.342598	0.999763	0.287326	3. LS Sil vs DMSO
YAP1	Immature Neurons	101.118	-0.623783	0.32415	-1.92436	0.0543092	0.999763	-0.623783	3. LS Sil vs DMSO
TMEM123	Immature Neurons	90.1705	-0.037768	0.33717	-0.112015	0.910812	0.999763	-0.037768	3. LS Sil vs DMSO
DCUN1D5	Immature Neurons	63.377	-0.296991	0.369632	-0.803476	0.4217	0.999763	-0.296991	3. LS Sil vs DMSO
DYNC2H1	Immature Neurons	276.975	-0.116736	0.221393	-0.527276	0.598002	0.999763	-0.116736	3. LS Sil vs DMSO
AP002961.1	Immature Neurons	70.7871	-0.21357	0.364754	-0.585518	0.558199	0.999763	-0.21357	3. LS Sil vs DMSO
PDGFD	Immature Neurons	220.771	-0.295811	0.288774	-1.02437	0.305661	0.999763	-0.295811	3. LS Sil vs DMSO
GRIA4	Immature Neurons	1034.54	0.171683	0.18178	0.944459	0.344935	0.999763	0.171683	3. LS Sil vs DMSO
GUCY1A2	Immature Neurons	301.017	0.308504	0.213111	1.44762	0.147724	0.999763	0.308504	3. LS Sil vs DMSO
CWF19L2	Immature Neurons	125.099	-0.177094	0.286423	-0.618294	0.536381	0.999763	-0.177094	3. LS Sil vs DMSO
CUL5	Immature Neurons	311.238	0.112512	0.207034	0.543448	0.586821	0.999763	0.112512	3. LS Sil vs DMSO
AP002433.1	Immature Neurons	61.1904	0.0565146	0.376129	0.150253	0.880565	0.999763	0.0565146	3. LS Sil vs DMSO
ACAT1	Immature Neurons	61.0271	0.24006	0.426386	0.56301	0.573428	0.999763	0.24006	3. LS Sil vs DMSO
NPAT	Immature Neurons	55.521	0.0128259	0.423222	0.0303054	0.975823	0.999763	0.0128259	3. LS Sil vs DMSO
ATM	Immature Neurons	162.443	0.33694	0.260392	1.29397	0.195676	0.999763	0.33694	3. LS Sil vs DMSO
C11orf65	Immature Neurons	91.9459	0.435321	0.388647	1.12009	0.262673	0.999763	0.435321	3. LS Sil vs DMSO
DDX10	Immature Neurons	133.947	-0.212604	0.275269	-0.772348	0.439908	0.999763	-0.212604	3. LS Sil vs DMSO
RDX	Immature Neurons	1432.96	-0.116816	0.151996	-0.768544	0.442164	0.999763	-0.116816	3. LS Sil vs DMSO
ZC3H12C	Immature Neurons	480.546	-0.0310057	0.186219	-0.166501	0.867763	0.999763	-0.0310057	3. LS Sil vs DMSO
ARHGAP20	Immature Neurons	55.336	-0.54803	0.455503	-1.20313	0.228925	0.999763	-0.54803	3. LS Sil vs DMSO
SIK2	Immature Neurons	251.489	0.12362	0.244528	0.505545	0.613176	0.999763	0.12362	3. LS Sil vs DMSO
PPP2R1B	Immature Neurons	61.9005	-0.619757	0.380073	-1.63062	0.10297	0.999763	-0.619757	3. LS Sil vs DMSO
ALG9	Immature Neurons	96.6744	0.0996176	0.312442	0.318835	0.749852	0.999763	0.0996176	3. LS Sil vs DMSO
DIXDC1	Immature Neurons	84.0145	-0.172567	0.343094	-0.502973	0.614983	0.999763	-0.172567	3. LS Sil vs DMSO
PTS	Immature Neurons	109.137	-0.228731	0.310022	-0.737792	0.460641	0.999763	-0.228731	3. LS Sil vs DMSO
NCAM1	Immature Neurons	1344.07	0.0464513	0.164367	0.282607	0.777478	0.999763	0.0464513	3. LS Sil vs DMSO
ZBTB16	Immature Neurons	124.232	-0.462564	0.282244	-1.63888	0.101238	0.999763	-0.462564	3. LS Sil vs DMSO
AP002518.2	Immature Neurons	127.277	-0.264056	0.296867	-0.889473	0.373749	0.999763	-0.264056	3. LS Sil vs DMSO
CADM1	Immature Neurons	357.092	0.00338612	0.208658	0.0162281	0.987052	0.999763	0.00338612	3. LS Sil vs DMSO
AP000462.1	Immature Neurons	189.136	-0.159805	0.241212	-0.662509	0.507645	0.999763	-0.159805	3. LS Sil vs DMSO
SIK3	Immature Neurons	380.929	0.130528	0.20654	0.631973	0.527404	0.999763	0.130528	3. LS Sil vs DMSO
PAFAH1B2	Immature Neurons	103.439	0.102591	0.338223	0.303322	0.761644	0.999763	0.102591	3. LS Sil vs DMSO
PCSK7	Immature Neurons	67.9314	-0.245079	0.361251	-0.678418	0.497507	0.999763	-0.245079	3. LS Sil vs DMSO
RNF214	Immature Neurons	86.346	-0.365333	0.326859	-1.11771	0.263691	0.999763	-0.365333	3. LS Sil vs DMSO
BACE1	Immature Neurons	54.5465	-0.111968	0.399606	-0.280197	0.779326	0.999763	-0.111968	3. LS Sil vs DMSO
CEP164	Immature Neurons	86.6761	-0.0496377	0.334823	-0.148251	0.882145	0.999763	-0.0496377	3. LS Sil vs DMSO
AP000892.1	Immature Neurons	75.7963	0.264971	0.343489	0.771412	0.440463	0.999763	0.264971	3. LS Sil vs DMSO
DSCAML1	Immature Neurons	288.673	0.00919652	0.222507	0.0413313	0.967032	0.999763	0.00919652	3. LS Sil vs DMSO
FXYD6	Immature Neurons	94.4683	0.140981	0.31355	0.44963	0.652977	0.999763	0.140981	3. LS Sil vs DMSO
UBE4A	Immature Neurons	65.5067	-0.297372	0.378624	-0.785402	0.432218	0.999763	-0.297372	3. LS Sil vs DMSO
KMT2A	Immature Neurons	349.476	-0.045365	0.20702	-0.219134	0.826546	0.999763	-0.045365	3. LS Sil vs DMSO
IFT46	Immature Neurons	59.2149	0.390922	0.40461	0.96617	0.333959	0.999763	0.390922	3. LS Sil vs DMSO
DDX6	Immature Neurons	166.107	0.00260508	0.259941	0.0100218	0.992004	0.999763	0.00260508	3. LS Sil vs DMSO
CCDC84	Immature Neurons	125.009	-0.429242	0.283449	-1.51436	0.129936	0.999763	-0.429242	3. LS Sil vs DMSO
CBL	Immature Neurons	124.553	-0.00386665	0.280584	-0.0137807	0.989005	0.999763	-0.00386665	3. LS Sil vs DMSO
ARHGEF12	Immature Neurons	293.849	0.115248	0.250784	0.45955	0.645839	0.999763	0.115248	3. LS Sil vs DMSO
TBCEL	Immature Neurons	111.395	0.341018	0.293488	1.16195	0.245258	0.999763	0.341018	3. LS Sil vs DMSO
AP001977.1	Immature Neurons	54.3631	-1.55277	0.443082	-3.50449	0.00045749	0.344319	-1.55277	3. LS Sil vs DMSO
MIR100HG	Immature Neurons	1370.57	-0.0674224	0.168307	-0.400592	0.688721	0.999763	-0.0674224	3. LS Sil vs DMSO
UBASH3B	Immature Neurons	86.6824	-0.178348	0.365598	-0.487825	0.625674	0.999763	-0.178348	3. LS Sil vs DMSO
AP002762.2	Immature Neurons	53.3899	-0.140407	0.412031	-0.340768	0.733278	0.999763	-0.140407	3. LS Sil vs DMSO
GRAMD1B	Immature Neurons	184.495	-0.208567	0.29291	-0.712052	0.476433	0.999763	-0.208567	3. LS Sil vs DMSO
TBRG1	Immature Neurons	50.8244	0.0366263	0.440712	0.0831071	0.933766	0.999763	0.0366263	3. LS Sil vs DMSO
MSANTD2	Immature Neurons	138.984	0.0233963	0.270717	0.0864232	0.93113	0.999763	0.0233963	3. LS Sil vs DMSO
AP000866.1	Immature Neurons	173.421	0.355441	0.276727	1.28445	0.198985	0.999763	0.355441	3. LS Sil vs DMSO
ROBO3	Immature Neurons	2200.01	0.295839	0.201597	1.46748	0.142247	0.999763	0.295839	3. LS Sil vs DMSO
ROBO4	Immature Neurons	136.686	-0.143288	0.305917	-0.468388	0.639507	0.999763	-0.143288	3. LS Sil vs DMSO
PKNOX2	Immature Neurons	100.982	0.0753636	0.315969	0.238516	0.811481	0.999763	0.0753636	3. LS Sil vs DMSO
FEZ1	Immature Neurons	231.986	-0.0766499	0.224712	-0.341102	0.733027	0.999763	-0.0766499	3. LS Sil vs DMSO
CDON	Immature Neurons	87.2351	0.220283	0.328914	0.669727	0.503032	0.999763	0.220283	3. LS Sil vs DMSO
KIRREL3	Immature Neurons	296.251	-0.134562	0.24852	-0.541452	0.588196	0.999763	-0.134562	3. LS Sil vs DMSO
ARHGAP32	Immature Neurons	699.587	0.183912	0.170493	1.07871	0.280718	0.999763	0.183912	3. LS Sil vs DMSO
PRDM10	Immature Neurons	50.2003	0.263426	0.423501	0.62202	0.533929	0.999763	0.263426	3. LS Sil vs DMSO
APLP2	Immature Neurons	125.308	-0.164303	0.288058	-0.570383	0.568418	0.999763	-0.164303	3. LS Sil vs DMSO
ZBTB44	Immature Neurons	77.2001	0.30902	0.390306	0.791737	0.428514	0.999763	0.30902	3. LS Sil vs DMSO
SNX19	Immature Neurons	57.7229	0.234733	0.395695	0.593217	0.553036	0.999763	0.234733	3. LS Sil vs DMSO
NTM	Immature Neurons	469.127	-0.0347898	0.24361	-0.142809	0.886441	0.999763	-0.0347898	3. LS Sil vs DMSO
AP003025.2	Immature Neurons	44.4619	-0.319451	0.491446	-0.650023	0.515678	0.999763	-0.319451	3. LS Sil vs DMSO
OPCML	Immature Neurons	179.115	0.101807	0.27585	0.369066	0.712078	0.999763	0.101807	3. LS Sil vs DMSO
IGSF9B	Immature Neurons	117.327	-0.0203704	0.34702	-0.0587012	0.95319	0.999763	-0.0203704	3. LS Sil vs DMSO
JAM3	Immature Neurons	589.427	0.168015	0.198454	0.846618	0.397208	0.999763	0.168015	3. LS Sil vs DMSO
NCAPD3	Immature Neurons	57.8437	-0.381267	0.394121	-0.967386	0.333351	0.999763	-0.381267	3. LS Sil vs DMSO
KDM5A	Immature Neurons	227.39	0.131563	0.22884	0.574911	0.565351	0.999763	0.131563	3. LS Sil vs DMSO
CCDC77	Immature Neurons	50.0762	0.0600083	0.413695	0.145054	0.884668	0.999763	0.0600083	3. LS Sil vs DMSO
WNK1	Immature Neurons	376.311	0.164217	0.195434	0.840267	0.400758	0.999763	0.164217	3. LS Sil vs DMSO
RAD52	Immature Neurons	84.1043	0.0535097	0.331209	0.161559	0.871653	0.999763	0.0535097	3. LS Sil vs DMSO
ERC1	Immature Neurons	921.609	-0.0340485	0.170017	-0.200266	0.841273	0.999763	-0.0340485	3. LS Sil vs DMSO
WNT5B	Immature Neurons	146.635	-0.0316031	0.268372	-0.117758	0.906259	0.999763	-0.0316031	3. LS Sil vs DMSO
FBXL14	Immature Neurons	114.982	-0.0858012	0.291315	-0.294531	0.768353	0.999763	-0.0858012	3. LS Sil vs DMSO
ADIPOR2	Immature Neurons	43.2752	0.0299389	0.444378	0.0673727	0.946285	0.999763	0.0299389	3. LS Sil vs DMSO
CACNA1C	Immature Neurons	451.658	-0.0152644	0.197248	-0.0773869	0.938316	0.999763	-0.0152644	3. LS Sil vs DMSO
TULP3	Immature Neurons	52.5833	-0.388511	0.40542	-0.958293	0.337915	0.999763	-0.388511	3. LS Sil vs DMSO
PRMT8	Immature Neurons	85.2774	0.188547	0.378988	0.497503	0.618835	0.999763	0.188547	3. LS Sil vs DMSO
PARP11	Immature Neurons	130.188	-0.198234	0.286993	-0.690729	0.489736	0.999763	-0.198234	3. LS Sil vs DMSO
CCND2	Immature Neurons	56.5752	0.00774383	0.408872	0.0189395	0.984889	0.999763	0.00774383	3. LS Sil vs DMSO
NDUFA9	Immature Neurons	73.0352	-0.195612	0.353784	-0.552914	0.580322	0.999763	-0.195612	3. LS Sil vs DMSO
GAU1	Immature Neurons	64.9795	-0.0921513	0.367332	-0.250867	0.801917	0.999763	-0.0921513	3. LS Sil vs DMSO
GALNT8	Immature Neurons	72.2176	0.0670304	0.366739	0.182774	0.854975	0.999763	0.0670304	3. LS Sil vs DMSO
AC006206.2	Immature Neurons	99.8861	0.643742	0.321178	2.00431	0.0450366	0.999763	0.643742	3. LS Sil vs DMSO
CHD4	Immature Neurons	154.54	0.289154	0.26873	1.076	0.281926	0.999763	0.289154	3. LS Sil vs DMSO
ING4	Immature Neurons	66.1298	-0.235075	0.363081	-0.647446	0.517343	0.999763	-0.235075	3. LS Sil vs DMSO
PTMS	Immature Neurons	66.2545	-0.382476	0.371436	-1.02972	0.30314	0.999763	-0.382476	3. LS Sil vs DMSO
ATN1	Immature Neurons	66.1479	0.310594	0.365195	0.850487	0.395054	0.999763	0.310594	3. LS Sil vs DMSO
EMG1	Immature Neurons	57.251	-0.381808	0.408787	-0.934002	0.350303	0.999763	-0.381808	3. LS Sil vs DMSO
LPCAT3	Immature Neurons	92.4991	-0.173935	0.326649	-0.532483	0.594392	0.999763	-0.173935	3. LS Sil vs DMSO
C1S	Immature Neurons	48.486	-0.0505224	0.44374	-0.113856	0.909352	0.999763	-0.0505224	3. LS Sil vs DMSO
RIMKLB	Immature Neurons	180.042	-0.0391129	0.248955	-0.157109	0.875159	0.999763	-0.0391129	3. LS Sil vs DMSO
A2ML1-AS1	Immature Neurons	166.426	-0.0578999	0.256717	-0.22554	0.821559	0.999763	-0.0578999	3. LS Sil vs DMSO
PHC1	Immature Neurons	68.5054	-0.132138	0.36107	-0.365963	0.714393	0.999763	-0.132138	3. LS Sil vs DMSO
A2M	Immature Neurons	184.885	-0.264122	0.250989	-1.05232	0.292651	0.999763	-0.264122	3. LS Sil vs DMSO
PZP	Immature Neurons	121.726	0.00618871	0.298606	0.0207253	0.983465	0.999763	0.00618871	3. LS Sil vs DMSO
CLEC2D	Immature Neurons	63.1111	-0.0458913	0.383316	-0.119722	0.904704	0.999763	-0.0458913	3. LS Sil vs DMSO
PRH1	Immature Neurons	277.52	0.171385	0.221642	0.773252	0.439373	0.999763	0.171385	3. LS Sil vs DMSO
ETV6	Immature Neurons	170.931	-0.362178	0.250222	-1.44743	0.147777	0.999763	-0.362178	3. LS Sil vs DMSO
BCL2L14	Immature Neurons	826.904	0.0112552	0.178033	0.0632196	0.949592	0.999763	0.0112552	3. LS Sil vs DMSO
LRP6	Immature Neurons	268.029	-0.186128	0.217651	-0.855167	0.392459	0.999763	-0.186128	3. LS Sil vs DMSO
BORCS5	Immature Neurons	70.6817	0.386749	0.37197	1.03973	0.298464	0.999763	0.386749	3. LS Sil vs DMSO
DUSP16	Immature Neurons	189.31	-0.219618	0.252033	-0.871388	0.383543	0.999763	-0.219618	3. LS Sil vs DMSO
CREBL2	Immature Neurons	61.9315	0.155345	0.415844	0.373565	0.708728	0.999763	0.155345	3. LS Sil vs DMSO
AC008115.2	Immature Neurons	73.9645	0.214826	0.361007	0.595075	0.551793	0.999763	0.214826	3. LS Sil vs DMSO
GRIN2B	Immature Neurons	409.94	-0.0973251	0.190732	-0.51027	0.609862	0.999763	-0.0973251	3. LS Sil vs DMSO
AC007535.1	Immature Neurons	61.5837	-0.228371	0.375379	-0.608376	0.542938	0.999763	-0.228371	3. LS Sil vs DMSO
ATF7IP	Immature Neurons	270.468	-0.18411	0.217249	-0.847462	0.396738	0.999763	-0.18411	3. LS Sil vs DMSO
WBP11	Immature Neurons	51.9327	-0.167305	0.42105	-0.397351	0.691109	0.999763	-0.167305	3. LS Sil vs DMSO
RERG	Immature Neurons	210.975	0.161084	0.256032	0.629158	0.529245	0.999763	0.161084	3. LS Sil vs DMSO
PTPRO	Immature Neurons	373.114	0.239329	0.220943	1.08322	0.278711	0.999763	0.239329	3. LS Sil vs DMSO
EPS8	Immature Neurons	196.995	0.180142	0.237263	0.759251	0.447702	0.999763	0.180142	3. LS Sil vs DMSO
STRAP	Immature Neurons	85.6855	0.00393158	0.340871	0.0115339	0.990797	0.999763	0.00393158	3. LS Sil vs DMSO
DERA	Immature Neurons	48.4821	0.0519347	0.428497	0.121202	0.903531	0.999763	0.0519347	3. LS Sil vs DMSO
MGST1	Immature Neurons	169.191	-0.580039	0.304585	-1.90436	0.0568636	0.999763	-0.580039	3. LS Sil vs DMSO
LMO3	Immature Neurons	78.4291	-0.673658	0.36352	-1.85315	0.0638609	0.999763	-0.673658	3. LS Sil vs DMSO
RERGL	Immature Neurons	302.586	-0.343187	0.487343	-0.704201	0.481307	0.999763	-0.343187	3. LS Sil vs DMSO
PIK3C2G	Immature Neurons	1261.02	-0.502233	0.600454	-0.836422	0.402917	0.999763	-0.502233	3. LS Sil vs DMSO
PLCZ1	Immature Neurons	69.2401	-0.750447	0.441461	-1.69992	0.0891468	0.999763	-0.750447	3. LS Sil vs DMSO
AC087242.1	Immature Neurons	72.5599	-1.00068	0.431533	-2.31891	0.0204001	0.999763	-1.00068	3. LS Sil vs DMSO
PLEKHA5	Immature Neurons	1959.11	-0.153196	0.149876	-1.02216	0.306707	0.999763	-0.153196	3. LS Sil vs DMSO
AEBP2	Immature Neurons	180.882	0.0255036	0.252249	0.101105	0.919467	0.999763	0.0255036	3. LS Sil vs DMSO
PDE3A	Immature Neurons	540.021	-0.0863028	0.208899	-0.413132	0.67951	0.999763	-0.0863028	3. LS Sil vs DMSO
SLCO1B1	Immature Neurons	57.3648	0.411584	0.389165	1.05761	0.290234	0.999763	0.411584	3. LS Sil vs DMSO
GOLT1B	Immature Neurons	55.3669	-0.238137	0.421974	-0.56434	0.572522	0.999763	-0.238137	3. LS Sil vs DMSO
LDHB	Immature Neurons	64.9943	-0.119733	0.405367	-0.295369	0.767712	0.999763	-0.119733	3. LS Sil vs DMSO
ST8SIA1	Immature Neurons	291.225	0.0823725	0.212595	0.387462	0.698414	0.999763	0.0823725	3. LS Sil vs DMSO
AC053513.1	Immature Neurons	821.718	-0.0946664	0.208718	-0.453561	0.650145	0.999763	-0.0946664	3. LS Sil vs DMSO
C2CD5	Immature Neurons	272.806	0.158374	0.22193	0.713624	0.47546	0.999763	0.158374	3. LS Sil vs DMSO
ETNK1	Immature Neurons	213.136	0.132682	0.237778	0.55801	0.576838	0.999763	0.132682	3. LS Sil vs DMSO
SOX5	Immature Neurons	2003.1	0.0108841	0.158441	0.0686952	0.945232	0.999763	0.0108841	3. LS Sil vs DMSO
SOX5-AS1	Immature Neurons	135.741	-0.394687	0.284032	-1.38958	0.164655	0.999763	-0.394687	3. LS Sil vs DMSO
BCAT1	Immature Neurons	86.2223	0.175874	0.340692	0.516227	0.605696	0.999763	0.175874	3. LS Sil vs DMSO
KRAS	Immature Neurons	85.5612	0.433683	0.352257	1.23115	0.218265	0.999763	0.433683	3. LS Sil vs DMSO
RASSF8	Immature Neurons	122.602	0.0549777	0.282212	0.19481	0.845542	0.999763	0.0549777	3. LS Sil vs DMSO
AC024145.1	Immature Neurons	110.835	0.0233909	0.292834	0.0798776	0.936335	0.999763	0.0233909	3. LS Sil vs DMSO
ITPR2	Immature Neurons	155.537	0.0433949	0.261807	0.165751	0.868353	0.999763	0.0433949	3. LS Sil vs DMSO
AC023051.1	Immature Neurons	59.635	-0.339224	0.464756	-0.729896	0.465453	0.999763	-0.339224	3. LS Sil vs DMSO
TM7SF3	Immature Neurons	53.9855	0.161413	0.422209	0.382307	0.702233	0.999763	0.161413	3. LS Sil vs DMSO
STK38L	Immature Neurons	145.065	-0.260832	0.268396	-0.971819	0.331141	0.999763	-0.260832	3. LS Sil vs DMSO
PPFIBP1	Immature Neurons	56.0066	-0.933691	0.395609	-2.36013	0.0182684	0.999763	-0.933691	3. LS Sil vs DMSO
KLHL42	Immature Neurons	62.1723	0.166003	0.41051	0.404382	0.685932	0.999763	0.166003	3. LS Sil vs DMSO
CCDC91	Immature Neurons	225.125	0.0694484	0.226651	0.306411	0.759292	0.999763	0.0694484	3. LS Sil vs DMSO
FAR2	Immature Neurons	153.052	0.0207744	0.269063	0.0772105	0.938456	0.999763	0.0207744	3. LS Sil vs DMSO
ERGIC2	Immature Neurons	85.1843	-0.409219	0.329436	-1.24218	0.214169	0.999763	-0.409219	3. LS Sil vs DMSO
CAPRIN2	Immature Neurons	48.8762	-0.211484	0.444217	-0.476082	0.634016	0.999763	-0.211484	3. LS Sil vs DMSO
TSPAN11	Immature Neurons	59.0223	0.181197	0.383775	0.472144	0.636824	0.999763	0.181197	3. LS Sil vs DMSO
SINHCAF	Immature Neurons	65.6841	0.660826	0.445623	1.48292	0.138095	0.999763	0.660826	3. LS Sil vs DMSO
DENND5B	Immature Neurons	475.658	0.0467225	0.192058	0.243273	0.807794	0.999763	0.0467225	3. LS Sil vs DMSO
AMN1	Immature Neurons	58.4312	-0.194503	0.402205	-0.483591	0.628676	0.999763	-0.194503	3. LS Sil vs DMSO
RESF1	Immature Neurons	54.7353	-0.0481084	0.395065	-0.121773	0.903078	0.999763	-0.0481084	3. LS Sil vs DMSO
BICD1	Immature Neurons	469.159	0.237335	0.18575	1.27771	0.201352	0.999763	0.237335	3. LS Sil vs DMSO
FGD4	Immature Neurons	366.231	0.151771	0.202045	0.751176	0.452547	0.999763	0.151771	3. LS Sil vs DMSO
DNM1L	Immature Neurons	310.991	0.134429	0.230578	0.583007	0.559888	0.999763	0.134429	3. LS Sil vs DMSO
YARS2	Immature Neurons	75.7669	-0.410409	0.351922	-1.16619	0.243536	0.999763	-0.410409	3. LS Sil vs DMSO
KIF21A	Immature Neurons	450.693	-0.0760359	0.186044	-0.408699	0.682761	0.999763	-0.0760359	3. LS Sil vs DMSO
CNTN1	Immature Neurons	84.718	0.034464	0.352602	0.0977418	0.922137	0.999763	0.034464	3. LS Sil vs DMSO
PDZRN4	Immature Neurons	150.484	0.73104	0.322309	2.26813	0.023321	0.999763	0.73104	3. LS Sil vs DMSO
YAF2	Immature Neurons	193.156	0.3917	0.24415	1.60434	0.108638	0.999763	0.3917	3. LS Sil vs DMSO
PPHLN1	Immature Neurons	207.809	0.0142048	0.244615	0.0580699	0.953693	0.999763	0.0142048	3. LS Sil vs DMSO
PUS7L	Immature Neurons	84.1242	-0.467758	0.378852	-1.23467	0.216953	0.999763	-0.467758	3. LS Sil vs DMSO
TMEM117	Immature Neurons	136.339	0.0593168	0.270339	0.219416	0.826326	0.999763	0.0593168	3. LS Sil vs DMSO
NELL2	Immature Neurons	331.445	0.0282418	0.214026	0.131955	0.89502	0.999763	0.0282418	3. LS Sil vs DMSO
ANO6	Immature Neurons	208.291	-0.00732284	0.236604	-0.0309498	0.97531	0.999763	-0.00732284	3. LS Sil vs DMSO
ARID2	Immature Neurons	565.244	0.232735	0.182737	1.27361	0.202802	0.999763	0.232735	3. LS Sil vs DMSO
SCAF11	Immature Neurons	180.368	-0.468186	0.244888	-1.91184	0.0558974	0.999763	-0.468186	3. LS Sil vs DMSO
SLC38A1	Immature Neurons	235.708	0.414201	0.226348	1.82993	0.0672604	0.999763	0.414201	3. LS Sil vs DMSO
SLC38A2	Immature Neurons	93.9724	0.250331	0.324192	0.772167	0.440016	0.999763	0.250331	3. LS Sil vs DMSO
AC008014.1	Immature Neurons	98.8344	0.261917	0.326221	0.802882	0.422043	0.999763	0.261917	3. LS Sil vs DMSO
RPAP3	Immature Neurons	56.1174	-0.10342	0.404439	-0.255712	0.798173	0.999763	-0.10342	3. LS Sil vs DMSO
HDAC7	Immature Neurons	51.1187	0.131873	0.421867	0.312592	0.75459	0.999763	0.131873	3. LS Sil vs DMSO
ASB8	Immature Neurons	41.8272	-0.427868	0.460218	-0.929706	0.352523	0.999763	-0.427868	3. LS Sil vs DMSO
KANSL2	Immature Neurons	68.5848	0.174571	0.359515	0.485575	0.627269	0.999763	0.174571	3. LS Sil vs DMSO
CCNT1	Immature Neurons	55.8443	-0.438812	0.426987	-1.0277	0.304093	0.999763	-0.438812	3. LS Sil vs DMSO
CCDC65	Immature Neurons	220.249	0.0285744	0.232085	0.12312	0.902012	0.999763	0.0285744	3. LS Sil vs DMSO
PRKAG1	Immature Neurons	52.5135	0.110419	0.408903	0.270038	0.787131	0.999763	0.110419	3. LS Sil vs DMSO
LMBR1L	Immature Neurons	93.8948	-0.370199	0.331635	-1.11629	0.2643	0.999763	-0.370199	3. LS Sil vs DMSO
AC011603.2	Immature Neurons	117.374	-0.194168	0.30194	-0.643069	0.520179	0.999763	-0.194168	3. LS Sil vs DMSO
TUBA1A	Immature Neurons	630.296	-0.44655	0.183338	-2.43566	0.0148647	0.999763	-0.44655	3. LS Sil vs DMSO
SPATS2	Immature Neurons	300.631	0.0940807	0.212549	0.442631	0.658033	0.999763	0.0940807	3. LS Sil vs DMSO
PRPF40B	Immature Neurons	161.173	0.198366	0.262736	0.755003	0.450247	0.999763	0.198366	3. LS Sil vs DMSO
FMNL3	Immature Neurons	55.1653	-0.0602592	0.407245	-0.147968	0.882368	0.999763	-0.0602592	3. LS Sil vs DMSO
TMBIM6	Immature Neurons	52.215	0.14187	0.42154	0.336552	0.736455	0.999763	0.14187	3. LS Sil vs DMSO
NCKAP5L	Immature Neurons	55.9432	-0.174184	0.413659	-0.42108	0.673697	0.999763	-0.174184	3. LS Sil vs DMSO
ASIC1	Immature Neurons	44.5939	-0.283735	0.440172	-0.6446	0.519186	0.999763	-0.283735	3. LS Sil vs DMSO
SMARCD1	Immature Neurons	77.5175	-0.170918	0.345279	-0.495014	0.62059	0.999763	-0.170918	3. LS Sil vs DMSO
AC074032.1	Immature Neurons	290.533	0.302874	0.209899	1.44295	0.149034	0.999763	0.302874	3. LS Sil vs DMSO
CERS5	Immature Neurons	140.173	0.0121555	0.27034	0.0449635	0.964136	0.999763	0.0121555	3. LS Sil vs DMSO
LIMA1	Immature Neurons	61.6458	-0.300997	0.392039	-0.767771	0.442623	0.999763	-0.300997	3. LS Sil vs DMSO
LARP4	Immature Neurons	110.175	-0.0330743	0.299052	-0.110597	0.911936	0.999763	-0.0330743	3. LS Sil vs DMSO
DIP2B	Immature Neurons	405.166	0.0925125	0.1911	0.484106	0.62831	0.999763	0.0925125	3. LS Sil vs DMSO
ATF1	Immature Neurons	49.364	0.447057	0.424377	1.05344	0.292138	0.999763	0.447057	3. LS Sil vs DMSO
SLC11A2	Immature Neurons	63.9027	-0.0527741	0.370437	-0.142465	0.886713	0.999763	-0.0527741	3. LS Sil vs DMSO
TFCP2	Immature Neurons	138.614	0.0192697	0.278498	0.0691913	0.944837	0.999763	0.0192697	3. LS Sil vs DMSO
SLC4A8	Immature Neurons	208.237	0.0138417	0.242687	0.0570354	0.954517	0.999763	0.0138417	3. LS Sil vs DMSO
SCN8A	Immature Neurons	292.837	0.233141	0.212922	1.09496	0.273533	0.999763	0.233141	3. LS Sil vs DMSO
ACVR1B	Immature Neurons	61.5961	-0.382015	0.399652	-0.95587	0.339138	0.999763	-0.382015	3. LS Sil vs DMSO
EIF4B	Immature Neurons	100.579	-0.0851094	0.321165	-0.265002	0.791008	0.999763	-0.0851094	3. LS Sil vs DMSO
AC068888.1	Immature Neurons	156.843	0.151533	0.267825	0.56579	0.571536	0.999763	0.151533	3. LS Sil vs DMSO
CSAD	Immature Neurons	118.355	0.160598	0.293208	0.547727	0.583879	0.999763	0.160598	3. LS Sil vs DMSO
PCBP2	Immature Neurons	142.285	-0.0240165	0.291451	-0.0824032	0.934326	0.999763	-0.0240165	3. LS Sil vs DMSO
MAP3K12	Immature Neurons	61.0946	0.0497256	0.388131	0.128116	0.898058	0.999763	0.0497256	3. LS Sil vs DMSO
ATF7	Immature Neurons	116.05	-0.0585873	0.290144	-0.201925	0.839976	0.999763	-0.0585873	3. LS Sil vs DMSO
AC023509.6	Immature Neurons	212.793	-0.10415	0.231624	-0.449653	0.652961	0.999763	-0.10415	3. LS Sil vs DMSO
ATP5MC2	Immature Neurons	53.1993	0.148495	0.407302	0.364581	0.715424	0.999763	0.148495	3. LS Sil vs DMSO
CALCOCO1	Immature Neurons	79.9719	-0.109045	0.344035	-0.316958	0.751275	0.999763	-0.109045	3. LS Sil vs DMSO
CBX5	Immature Neurons	98.7277	-0.59315	0.314804	-1.88419	0.0595395	0.999763	-0.59315	3. LS Sil vs DMSO
SCAT2	Immature Neurons	54.9488	0.370284	0.404645	0.915084	0.360148	0.999763	0.370284	3. LS Sil vs DMSO
HNRNPA1	Immature Neurons	65.3044	-0.172881	0.373208	-0.46323	0.643199	0.999763	-0.172881	3. LS Sil vs DMSO
ITGA7	Immature Neurons	48.98	-0.110442	0.42486	-0.25995	0.794902	0.999763	-0.110442	3. LS Sil vs DMSO
GDF11	Immature Neurons	56.4375	-0.157987	0.389365	-0.405756	0.684922	0.999763	-0.157987	3. LS Sil vs DMSO
SARNP	Immature Neurons	150.512	-0.172332	0.276287	-0.623741	0.532798	0.999763	-0.172332	3. LS Sil vs DMSO
RPS26	Immature Neurons	50.1268	-0.405266	0.438143	-0.924962	0.354986	0.999763	-0.405266	3. LS Sil vs DMSO
RPL41	Immature Neurons	97.7525	0.141121	0.331561	0.425626	0.67038	0.999763	0.141121	3. LS Sil vs DMSO
MYL6	Immature Neurons	48.3386	-0.0343634	0.427923	-0.0803027	0.935997	0.999763	-0.0343634	3. LS Sil vs DMSO
SMARCC2	Immature Neurons	68.128	0.0263055	0.366144	0.0718446	0.942726	0.999763	0.0263055	3. LS Sil vs DMSO
CS	Immature Neurons	64.5721	-0.530784	0.377487	-1.4061	0.159695	0.999763	-0.530784	3. LS Sil vs DMSO
AC073896.2	Immature Neurons	58.0845	0.0765269	0.390186	0.196129	0.844509	0.999763	0.0765269	3. LS Sil vs DMSO
CNPY2	Immature Neurons	102.003	-0.0386669	0.315133	-0.1227	0.902345	0.999763	-0.0386669	3. LS Sil vs DMSO
STAT2	Immature Neurons	62.87	-0.306867	0.424915	-0.722184	0.470181	0.999763	-0.306867	3. LS Sil vs DMSO
RBMS2	Immature Neurons	61.2509	0.0379359	0.393555	0.0963927	0.923209	0.999763	0.0379359	3. LS Sil vs DMSO
BAZ2A	Immature Neurons	73.3244	0.080776	0.366113	0.220632	0.825379	0.999763	0.080776	3. LS Sil vs DMSO
PTGES3	Immature Neurons	71.3131	-0.327147	0.360613	-0.907198	0.364302	0.999763	-0.327147	3. LS Sil vs DMSO
NACA	Immature Neurons	47.6934	0.0607332	0.4211	0.144225	0.885323	0.999763	0.0607332	3. LS Sil vs DMSO
LRP1	Immature Neurons	94.5357	0.31897	0.31303	1.01897	0.308216	0.999763	0.31897	3. LS Sil vs DMSO
STAC3	Immature Neurons	51.1019	-0.179834	0.429145	-0.419051	0.675179	0.999763	-0.179834	3. LS Sil vs DMSO
R3HDM2	Immature Neurons	548.99	-0.049368	0.17774	-0.277754	0.781201	0.999763	-0.049368	3. LS Sil vs DMSO
MARS	Immature Neurons	90.6713	0.166285	0.323755	0.513614	0.607522	0.999763	0.166285	3. LS Sil vs DMSO
DCTN2	Immature Neurons	102.728	-0.0768953	0.306015	-0.251279	0.801598	0.999763	-0.0768953	3. LS Sil vs DMSO
KIF5A	Immature Neurons	98.2669	0.0759978	0.307881	0.246841	0.805031	0.999763	0.0759978	3. LS Sil vs DMSO
OS9	Immature Neurons	42.4403	-0.0131304	0.467787	-0.0280692	0.977607	0.999763	-0.0131304	3. LS Sil vs DMSO
AC025165.2	Immature Neurons	67.7414	0.071345	0.360186	0.198078	0.842984	0.999763	0.071345	3. LS Sil vs DMSO
TSPAN31	Immature Neurons	50.8527	-0.0917733	0.407098	-0.225433	0.821643	0.999763	-0.0917733	3. LS Sil vs DMSO
SLC16A7	Immature Neurons	49.8275	-0.295646	0.421931	-0.700696	0.483492	0.999763	-0.295646	3. LS Sil vs DMSO
TAFA2	Immature Neurons	217.879	0.120441	0.230585	0.522327	0.601442	0.999763	0.120441	3. LS Sil vs DMSO
USP15	Immature Neurons	334.676	0.0120261	0.203236	0.0591728	0.952814	0.999763	0.0120261	3. LS Sil vs DMSO
MON2	Immature Neurons	346.942	0.0648889	0.201697	0.321714	0.747669	0.999763	0.0648889	3. LS Sil vs DMSO
AC048341.1	Immature Neurons	138.602	0.195021	0.271475	0.718376	0.472525	0.999763	0.195021	3. LS Sil vs DMSO
PPM1H	Immature Neurons	69.0072	-0.0444205	0.370251	-0.119974	0.904504	0.999763	-0.0444205	3. LS Sil vs DMSO
SRGAP1	Immature Neurons	653.227	0.135482	0.184852	0.732919	0.463608	0.999763	0.135482	3. LS Sil vs DMSO
AC020611.2	Immature Neurons	413.779	-0.273605	0.193943	-1.41075	0.158317	0.999763	-0.273605	3. LS Sil vs DMSO
AC025576.3	Immature Neurons	130.32	-0.23371	0.27946	-0.83629	0.402992	0.999763	-0.23371	3. LS Sil vs DMSO
XPOT	Immature Neurons	69.1235	0.681596	0.36094	1.88839	0.058973	0.999763	0.681596	3. LS Sil vs DMSO
TBK1	Immature Neurons	86.8491	0.285069	0.326131	0.874093	0.382068	0.999763	0.285069	3. LS Sil vs DMSO
GNS	Immature Neurons	48.2174	0.521647	0.437549	1.1922	0.233182	0.999763	0.521647	3. LS Sil vs DMSO
LEMD3	Immature Neurons	78.4849	-0.141514	0.341011	-0.414985	0.678153	0.999763	-0.141514	3. LS Sil vs DMSO
TMBIM4	Immature Neurons	54.1204	-0.608678	0.402256	-1.51316	0.130239	0.999763	-0.608678	3. LS Sil vs DMSO
GRIP1	Immature Neurons	1291.27	0.24346	0.158798	1.53314	0.125241	0.999763	0.24346	3. LS Sil vs DMSO
CAND1	Immature Neurons	162.567	-0.0427303	0.253526	-0.168544	0.866155	0.999763	-0.0427303	3. LS Sil vs DMSO
MDM1	Immature Neurons	45.452	-0.573677	0.454496	-1.26223	0.206867	0.999763	-0.573677	3. LS Sil vs DMSO
RAP1B	Immature Neurons	239.106	-0.132035	0.236605	-0.558042	0.576816	0.999763	-0.132035	3. LS Sil vs DMSO
NUP107	Immature Neurons	87.2778	-0.251925	0.327015	-0.770378	0.441076	0.999763	-0.251925	3. LS Sil vs DMSO
SLC35E3	Immature Neurons	90.6989	0.132861	0.345244	0.384834	0.700361	0.999763	0.132861	3. LS Sil vs DMSO
MDM2	Immature Neurons	96.263	0.00491931	0.310328	0.015852	0.987352	0.999763	0.00491931	3. LS Sil vs DMSO
CPSF6	Immature Neurons	355.528	-0.262336	0.205631	-1.27576	0.202039	0.999763	-0.262336	3. LS Sil vs DMSO
FRS2	Immature Neurons	183.164	0.156954	0.243278	0.645163	0.518822	0.999763	0.156954	3. LS Sil vs DMSO
CCT2	Immature Neurons	60.6593	-0.27133	0.393495	-0.689539	0.490484	0.999763	-0.27133	3. LS Sil vs DMSO
RAB3IP	Immature Neurons	57.5939	0.292918	0.403691	0.725601	0.468084	0.999763	0.292918	3. LS Sil vs DMSO
MYRFL	Immature Neurons	50.7277	-0.116358	0.410857	-0.283207	0.777018	0.999763	-0.116358	3. LS Sil vs DMSO
AC025159.1	Immature Neurons	244.526	0.167126	0.247521	0.6752	0.499549	0.999763	0.167126	3. LS Sil vs DMSO
CNOT2	Immature Neurons	309.737	0.0373257	0.217017	0.171994	0.863442	0.999763	0.0373257	3. LS Sil vs DMSO
KCNMB4	Immature Neurons	68.7364	0.419559	0.362148	1.15853	0.246647	0.999763	0.419559	3. LS Sil vs DMSO
ZFC3H1	Immature Neurons	166.797	-0.0120744	0.2531	-0.0477061	0.96195	0.999763	-0.0120744	3. LS Sil vs DMSO
RAB21	Immature Neurons	50.3869	-0.420826	0.410242	-1.0258	0.304986	0.999763	-0.420826	3. LS Sil vs DMSO
TBC1D15	Immature Neurons	98.1784	-0.127519	0.324137	-0.39341	0.694016	0.999763	-0.127519	3. LS Sil vs DMSO
ATXN7L3B	Immature Neurons	72.3131	0.465816	0.375937	1.23908	0.215316	0.999763	0.465816	3. LS Sil vs DMSO
CAPS2	Immature Neurons	97.3172	-0.147111	0.31496	-0.467078	0.640444	0.999763	-0.147111	3. LS Sil vs DMSO
GLIPR1L1	Immature Neurons	134.574	-0.487911	0.2775	-1.75824	0.0787064	0.999763	-0.487911	3. LS Sil vs DMSO
KRR1	Immature Neurons	49.7441	0.0568822	0.4145	0.137231	0.890848	0.999763	0.0568822	3. LS Sil vs DMSO
NAP1L1	Immature Neurons	229.922	-0.0243123	0.225526	-0.107803	0.914152	0.999763	-0.0243123	3. LS Sil vs DMSO
OSBPL8	Immature Neurons	373.258	0.172212	0.202159	0.851864	0.394289	0.999763	0.172212	3. LS Sil vs DMSO
ZDHHC17	Immature Neurons	162.456	-0.1083	0.268043	-0.404039	0.686184	0.999763	-0.1083	3. LS Sil vs DMSO
NAV3	Immature Neurons	1044.15	0.217149	0.161756	1.34245	0.179451	0.999763	0.217149	3. LS Sil vs DMSO
AC073571.1	Immature Neurons	51.0311	0.249701	0.418439	0.596746	0.550677	0.999763	0.249701	3. LS Sil vs DMSO
SYT1	Immature Neurons	2256.44	0.291193	0.17426	1.67103	0.0947153	0.999763	0.291193	3. LS Sil vs DMSO
AC090709.1	Immature Neurons	485.578	0.182227	0.204354	0.891722	0.372542	0.999763	0.182227	3. LS Sil vs DMSO
AC027288.3	Immature Neurons	871.482	0.197955	0.186276	1.0627	0.28792	0.999763	0.197955	3. LS Sil vs DMSO
PAWR	Immature Neurons	68.0258	-0.0679814	0.359668	-0.189012	0.850084	0.999763	-0.0679814	3. LS Sil vs DMSO
PPP1R12A	Immature Neurons	344.614	-0.00616981	0.20503	-0.0300922	0.975994	0.999763	-0.00616981	3. LS Sil vs DMSO
LIN7A	Immature Neurons	51.6003	0.222891	0.460911	0.483589	0.628678	0.999763	0.222891	3. LS Sil vs DMSO
PPFIA2	Immature Neurons	794.74	0.344398	0.172417	1.99748	0.0457733	0.999763	0.344398	3. LS Sil vs DMSO
PPFIA2-AS1	Immature Neurons	247.989	0.200608	0.246185	0.814867	0.415149	0.999763	0.200608	3. LS Sil vs DMSO
AC069228.1	Immature Neurons	857.317	0.0783324	0.196142	0.399365	0.689624	0.999763	0.0783324	3. LS Sil vs DMSO
TMTC2	Immature Neurons	1025.04	0.194384	0.164357	1.18269	0.236931	0.999763	0.194384	3. LS Sil vs DMSO
SLC6A15	Immature Neurons	73.887	0.440571	0.364279	1.20943	0.226497	0.999763	0.440571	3. LS Sil vs DMSO
LRRIQ1	Immature Neurons	82.2892	-0.491962	0.387712	-1.26888	0.204482	0.999763	-0.491962	3. LS Sil vs DMSO
MGAT4C	Immature Neurons	68.1983	0.774117	0.424981	1.82153	0.0685259	0.999763	0.774117	3. LS Sil vs DMSO
CEP290	Immature Neurons	94.7194	-0.0345423	0.312632	-0.110488	0.912022	0.999763	-0.0345423	3. LS Sil vs DMSO
TMTC3	Immature Neurons	51.9479	0.639466	0.408095	1.56695	0.117126	0.999763	0.639466	3. LS Sil vs DMSO
KITLG	Immature Neurons	67.6728	0.141105	0.36488	0.386717	0.698966	0.999763	0.141105	3. LS Sil vs DMSO
AC010201.3	Immature Neurons	68.8659	0.463699	0.366359	1.2657	0.205622	0.999763	0.463699	3. LS Sil vs DMSO
POC1B	Immature Neurons	68.2486	-0.138982	0.373223	-0.372383	0.709608	0.999763	-0.138982	3. LS Sil vs DMSO
ATP2B1	Immature Neurons	141.478	0.0450559	0.286531	0.157246	0.875051	0.999763	0.0450559	3. LS Sil vs DMSO
LINC01619	Immature Neurons	938.727	0.126499	0.162143	0.780167	0.435293	0.999763	0.126499	3. LS Sil vs DMSO
AC123512.1	Immature Neurons	51.2841	0.237453	0.419948	0.565434	0.571779	0.999763	0.237453	3. LS Sil vs DMSO
BTG1	Immature Neurons	214.773	-0.54928	0.232601	-2.36146	0.0182029	0.999763	-0.54928	3. LS Sil vs DMSO
EEA1	Immature Neurons	158.676	0.152895	0.256138	0.596922	0.55056	0.999763	0.152895	3. LS Sil vs DMSO
NUDT4	Immature Neurons	61.5258	-0.0630912	0.380769	-0.165694	0.868398	0.999763	-0.0630912	3. LS Sil vs DMSO
UBE2N	Immature Neurons	100.313	-0.0923594	0.305521	-0.302301	0.762423	0.999763	-0.0923594	3. LS Sil vs DMSO
MRPL42	Immature Neurons	127.332	-0.115519	0.28001	-0.412555	0.679933	0.999763	-0.115519	3. LS Sil vs DMSO
CRADD	Immature Neurons	176.321	-0.166759	0.249192	-0.669199	0.503369	0.999763	-0.166759	3. LS Sil vs DMSO
AC012085.2	Immature Neurons	142.34	-0.364121	0.289642	-1.25714	0.208702	0.999763	-0.364121	3. LS Sil vs DMSO
PLXNC1	Immature Neurons	118.259	0.0621872	0.287585	0.216239	0.828801	0.999763	0.0621872	3. LS Sil vs DMSO
CEP83	Immature Neurons	90.9674	0.0761249	0.322942	0.235723	0.813647	0.999763	0.0761249	3. LS Sil vs DMSO
NR2C1	Immature Neurons	141.493	0.0934355	0.278795	0.33514	0.737519	0.999763	0.0934355	3. LS Sil vs DMSO
FGD6	Immature Neurons	204.965	0.0115727	0.237864	0.0486524	0.961196	0.999763	0.0115727	3. LS Sil vs DMSO
VEZT	Immature Neurons	443.21	0.164772	0.193034	0.853591	0.393332	0.999763	0.164772	3. LS Sil vs DMSO
METAP2	Immature Neurons	105.84	0.0765797	0.308309	0.248386	0.803835	0.999763	0.0765797	3. LS Sil vs DMSO
SNRPF	Immature Neurons	66.7581	-0.0479261	0.370977	-0.129189	0.897208	0.999763	-0.0479261	3. LS Sil vs DMSO
CCDC38	Immature Neurons	70.7275	0.47918	0.367645	1.30338	0.192446	0.999763	0.47918	3. LS Sil vs DMSO
ELK3	Immature Neurons	152.032	-0.202954	0.261169	-0.777097	0.437101	0.999763	-0.202954	3. LS Sil vs DMSO
CDK17	Immature Neurons	259.598	-0.0149166	0.22444	-0.0664614	0.94701	0.999763	-0.0149166	3. LS Sil vs DMSO
CFAP54	Immature Neurons	71.6887	-0.392364	0.378758	-1.03592	0.300238	0.999763	-0.392364	3. LS Sil vs DMSO
RMST	Immature Neurons	1481.36	-0.110925	0.158131	-0.701476	0.483006	0.999763	-0.110925	3. LS Sil vs DMSO
TMPO	Immature Neurons	68.3823	-0.226404	0.375758	-0.602527	0.546823	0.999763	-0.226404	3. LS Sil vs DMSO
SLC25A3	Immature Neurons	57.8329	-0.439714	0.390948	-1.12474	0.2607	0.999763	-0.439714	3. LS Sil vs DMSO
APAF1	Immature Neurons	100.026	-0.176697	0.309041	-0.571759	0.567485	0.999763	-0.176697	3. LS Sil vs DMSO
ANKS1B	Immature Neurons	3028.76	-0.0454798	0.191834	-0.237079	0.812596	0.999763	-0.0454798	3. LS Sil vs DMSO
AC069437.1	Immature Neurons	914.545	-0.381483	0.189143	-2.0169	0.0437056	0.999763	-0.381483	3. LS Sil vs DMSO
AC117377.1	Immature Neurons	77.8284	-0.486664	0.349847	-1.39108	0.164202	0.999763	-0.486664	3. LS Sil vs DMSO
UHRF1BP1L	Immature Neurons	78.165	0.156867	0.348227	0.450473	0.65237	0.999763	0.156867	3. LS Sil vs DMSO
SCYL2	Immature Neurons	150.108	-0.0448201	0.266071	-0.168452	0.866228	0.999763	-0.0448201	3. LS Sil vs DMSO
ANO4	Immature Neurons	111.49	0.32635	0.320103	1.01951	0.307959	0.999763	0.32635	3. LS Sil vs DMSO
CHPT1	Immature Neurons	48.9983	-0.0622224	0.427491	-0.145553	0.884274	0.999763	-0.0622224	3. LS Sil vs DMSO
GNPTAB	Immature Neurons	110.817	0.15292	0.29364	0.520775	0.602524	0.999763	0.15292	3. LS Sil vs DMSO
HSP90B1	Immature Neurons	64.0648	-0.43136	0.380212	-1.13452	0.256575	0.999763	-0.43136	3. LS Sil vs DMSO
TDG	Immature Neurons	87.1862	0.248778	0.332542	0.748112	0.454393	0.999763	0.248778	3. LS Sil vs DMSO
HCFC2	Immature Neurons	90.8538	0.109824	0.330345	0.332451	0.739549	0.999763	0.109824	3. LS Sil vs DMSO
TXNRD1	Immature Neurons	62.9856	0.0306451	0.381936	0.0802361	0.936049	0.999763	0.0306451	3. LS Sil vs DMSO
CHST11	Immature Neurons	305.57	-0.205833	0.224599	-0.916444	0.359434	0.999763	-0.205833	3. LS Sil vs DMSO
SLC41A2	Immature Neurons	108.456	0.158673	0.310597	0.510865	0.609446	0.999763	0.158673	3. LS Sil vs DMSO
C12orf45	Immature Neurons	129.236	0.284369	0.29432	0.966189	0.33395	0.999763	0.284369	3. LS Sil vs DMSO
ALDH1L2	Immature Neurons	81.2132	0.697108	0.367477	1.89701	0.0578264	0.999763	0.697108	3. LS Sil vs DMSO
WASHC4	Immature Neurons	77.8573	0.0783096	0.345589	0.226598	0.820736	0.999763	0.0783096	3. LS Sil vs DMSO
APPL2	Immature Neurons	220.49	0.114891	0.233968	0.491055	0.623388	0.999763	0.114891	3. LS Sil vs DMSO
POLR3B	Immature Neurons	70.7496	-0.0471778	0.42041	-0.112219	0.91065	0.999763	-0.0471778	3. LS Sil vs DMSO
AC079385.1	Immature Neurons	797.103	-0.317688	0.173578	-1.83023	0.0672151	0.999763	-0.317688	3. LS Sil vs DMSO
RFX4	Immature Neurons	614.465	-0.495304	0.175543	-2.82155	0.00477915	0.822151	-0.495304	3. LS Sil vs DMSO
RIC8B	Immature Neurons	143.817	0.0396463	0.278032	0.142596	0.886609	0.999763	0.0396463	3. LS Sil vs DMSO
CRY1	Immature Neurons	48.3268	-0.231556	0.422311	-0.548307	0.583481	0.999763	-0.231556	3. LS Sil vs DMSO
BTBD11	Immature Neurons	208.14	-0.0133665	0.267728	-0.0499255	0.960182	0.999763	-0.0133665	3. LS Sil vs DMSO
PWP1	Immature Neurons	50.1985	-0.382319	0.414478	-0.922409	0.356315	0.999763	-0.382319	3. LS Sil vs DMSO
SART3	Immature Neurons	51.2348	0.180064	0.419289	0.42945	0.667596	0.999763	0.180064	3. LS Sil vs DMSO
CORO1C	Immature Neurons	266.738	-0.121434	0.21576	-0.562821	0.573557	0.999763	-0.121434	3. LS Sil vs DMSO
SSH1	Immature Neurons	66.7925	0.137039	0.361294	0.379302	0.704464	0.999763	0.137039	3. LS Sil vs DMSO
SVOP	Immature Neurons	75.5989	0.333553	0.359537	0.927729	0.353548	0.999763	0.333553	3. LS Sil vs DMSO
USP30	Immature Neurons	54.5244	0.569874	0.4049	1.40744	0.159296	0.999763	0.569874	3. LS Sil vs DMSO
TCHP	Immature Neurons	187.484	0.138469	0.243476	0.568719	0.569547	0.999763	0.138469	3. LS Sil vs DMSO
GIT2	Immature Neurons	88.2482	0.0318011	0.321197	0.0990079	0.921132	0.999763	0.0318011	3. LS Sil vs DMSO
ANKRD13A	Immature Neurons	57.8402	-0.36401	0.390056	-0.933226	0.350703	0.999763	-0.36401	3. LS Sil vs DMSO
IFT81	Immature Neurons	169.53	-0.0435774	0.276753	-0.157459	0.874883	0.999763	-0.0435774	3. LS Sil vs DMSO
ATP2A2	Immature Neurons	89.0046	0.111101	0.333859	0.332779	0.739301	0.999763	0.111101	3. LS Sil vs DMSO
ANAPC7	Immature Neurons	55.4933	-0.101689	0.407085	-0.249798	0.802744	0.999763	-0.101689	3. LS Sil vs DMSO
ARPC3	Immature Neurons	49.4165	-0.114622	0.427243	-0.268283	0.788482	0.999763	-0.114622	3. LS Sil vs DMSO
VPS29	Immature Neurons	48.9135	0.149877	0.415503	0.360713	0.718314	0.999763	0.149877	3. LS Sil vs DMSO
CUX2	Immature Neurons	430.651	0.189748	0.197196	0.962226	0.335936	0.999763	0.189748	3. LS Sil vs DMSO
ATXN2	Immature Neurons	426.222	0.137719	0.189952	0.725022	0.468439	0.999763	0.137719	3. LS Sil vs DMSO
BRAP	Immature Neurons	80.0609	0.0357859	0.34228	0.104552	0.916732	0.999763	0.0357859	3. LS Sil vs DMSO
ACAD10	Immature Neurons	66.7823	-0.0550953	0.368723	-0.149422	0.881221	0.999763	-0.0550953	3. LS Sil vs DMSO
MAPKAPK5	Immature Neurons	89.8335	-0.378123	0.325454	-1.16183	0.245303	0.999763	-0.378123	3. LS Sil vs DMSO
NAA25	Immature Neurons	169.113	0.241486	0.278437	0.86729	0.385783	0.999763	0.241486	3. LS Sil vs DMSO
HECTD4	Immature Neurons	550.879	0.0822195	0.180981	0.454299	0.649614	0.999763	0.0822195	3. LS Sil vs DMSO
RPL6	Immature Neurons	66.1473	-0.116547	0.369524	-0.315397	0.75246	0.999763	-0.116547	3. LS Sil vs DMSO
PTPN11	Immature Neurons	124.859	-0.200634	0.284086	-0.706246	0.480035	0.999763	-0.200634	3. LS Sil vs DMSO
PLBD2	Immature Neurons	48.0517	-0.0453123	0.419608	-0.107987	0.914006	0.999763	-0.0453123	3. LS Sil vs DMSO
MED13L	Immature Neurons	1129.73	-0.0342967	0.156521	-0.219118	0.826558	0.999763	-0.0342967	3. LS Sil vs DMSO
RNFT2	Immature Neurons	50.2309	0.215233	0.42726	0.503753	0.614435	0.999763	0.215233	3. LS Sil vs DMSO
FBXW8	Immature Neurons	104.058	-0.0952851	0.317969	-0.299668	0.764431	0.999763	-0.0952851	3. LS Sil vs DMSO
AC127164.1	Immature Neurons	98.4317	-0.190911	0.315199	-0.605682	0.544726	0.999763	-0.190911	3. LS Sil vs DMSO
FBXO21	Immature Neurons	117.781	0.0557723	0.289027	0.192966	0.846986	0.999763	0.0557723	3. LS Sil vs DMSO
KSR2	Immature Neurons	113.849	0.258231	0.31262	0.826022	0.408792	0.999763	0.258231	3. LS Sil vs DMSO
PEBP1	Immature Neurons	59.3914	0.109659	0.381516	0.287428	0.773784	0.999763	0.109659	3. LS Sil vs DMSO
TAOK3	Immature Neurons	160.953	0.108817	0.256928	0.42353	0.671908	0.999763	0.108817	3. LS Sil vs DMSO
SUDS3	Immature Neurons	77.3232	-0.522854	0.376509	-1.38869	0.164928	0.999763	-0.522854	3. LS Sil vs DMSO
SRRM4	Immature Neurons	821.404	0.055432	0.164892	0.336171	0.736742	0.999763	0.055432	3. LS Sil vs DMSO
AC084361.1	Immature Neurons	633.631	0.0789771	0.187265	0.42174	0.673215	0.999763	0.0789771	3. LS Sil vs DMSO
CIT	Immature Neurons	402.41	0.141152	0.203589	0.693318	0.48811	0.999763	0.141152	3. LS Sil vs DMSO
AC002563.1	Immature Neurons	44.1129	0.529592	0.479709	1.10399	0.269599	0.999763	0.529592	3. LS Sil vs DMSO
BICDL1	Immature Neurons	92.1492	0.115936	0.31725	0.36544	0.714783	0.999763	0.115936	3. LS Sil vs DMSO
GCN1	Immature Neurons	65.6606	0.0877186	0.37034	0.23686	0.812766	0.999763	0.0877186	3. LS Sil vs DMSO
MSI1	Immature Neurons	66.5221	0.0135304	0.400825	0.0337564	0.973071	0.999763	0.0135304	3. LS Sil vs DMSO
SRSF9	Immature Neurons	47.8175	-0.335672	0.420754	-0.797787	0.424994	0.999763	-0.335672	3. LS Sil vs DMSO
RNF10	Immature Neurons	89.1177	-0.0123489	0.338113	-0.036523	0.970865	0.999763	-0.0123489	3. LS Sil vs DMSO
SPPL3	Immature Neurons	400.447	-0.0302357	0.200012	-0.151169	0.879842	0.999763	-0.0302357	3. LS Sil vs DMSO
ANAPC5	Immature Neurons	72.5787	0.484724	0.368877	1.31405	0.188829	0.999763	0.484724	3. LS Sil vs DMSO
RNF34	Immature Neurons	81.2065	-0.153527	0.335303	-0.457875	0.647042	0.999763	-0.153527	3. LS Sil vs DMSO
KDM2B	Immature Neurons	106.025	0.109606	0.308367	0.355439	0.722261	0.999763	0.109606	3. LS Sil vs DMSO
TMEM120B	Immature Neurons	76.0989	0.274916	0.349784	0.785959	0.431892	0.999763	0.274916	3. LS Sil vs DMSO
LINC01089	Immature Neurons	68.4965	-0.173257	0.372402	-0.465241	0.641759	0.999763	-0.173257	3. LS Sil vs DMSO
BCL7A	Immature Neurons	109.06	-0.0701359	0.296789	-0.236315	0.813188	0.999763	-0.0701359	3. LS Sil vs DMSO
MLXIP	Immature Neurons	52.0288	0.227384	0.411665	0.552351	0.580708	0.999763	0.227384	3. LS Sil vs DMSO
CLIP1	Immature Neurons	683.009	-0.0485151	0.216009	-0.224598	0.822292	0.999763	-0.0485151	3. LS Sil vs DMSO
CLIP1-AS1	Immature Neurons	60.5533	-0.729367	0.426068	-1.71186	0.0869228	0.999763	-0.729367	3. LS Sil vs DMSO
ZCCHC8	Immature Neurons	60.5944	-0.0179997	0.388482	-0.0463335	0.963044	0.999763	-0.0179997	3. LS Sil vs DMSO
RSRC2	Immature Neurons	116.594	-0.314759	0.293585	-1.07212	0.283666	0.999763	-0.314759	3. LS Sil vs DMSO
DENR	Immature Neurons	64.3487	-0.252675	0.398411	-0.634207	0.525946	0.999763	-0.252675	3. LS Sil vs DMSO
HIP1R	Immature Neurons	72.5179	-0.334715	0.352269	-0.950169	0.342026	0.999763	-0.334715	3. LS Sil vs DMSO
MPHOSPH9	Immature Neurons	153.037	0.145805	0.262726	0.554968	0.578916	0.999763	0.145805	3. LS Sil vs DMSO
C12orf65	Immature Neurons	51.3787	-0.054336	0.433278	-0.125407	0.900201	0.999763	-0.054336	3. LS Sil vs DMSO
SBNO1	Immature Neurons	85.5032	-0.150426	0.326448	-0.460796	0.644945	0.999763	-0.150426	3. LS Sil vs DMSO
RILPL1	Immature Neurons	52.1164	0.295261	0.432387	0.682862	0.494694	0.999763	0.295261	3. LS Sil vs DMSO
DDX55	Immature Neurons	60.5887	-0.201528	0.38592	-0.522201	0.60153	0.999763	-0.201528	3. LS Sil vs DMSO
ATP6V0A2	Immature Neurons	82.3191	-0.0682395	0.355851	-0.191764	0.847927	0.999763	-0.0682395	3. LS Sil vs DMSO
CCDC92	Immature Neurons	115.961	0.118022	0.305198	0.386705	0.698974	0.999763	0.118022	3. LS Sil vs DMSO
RFLNA	Immature Neurons	162.179	-0.331501	0.261371	-1.26832	0.204685	0.999763	-0.331501	3. LS Sil vs DMSO
NCOR2	Immature Neurons	62.987	-0.398784	0.388806	-1.02566	0.305051	0.999763	-0.398784	3. LS Sil vs DMSO
UBC	Immature Neurons	86.7399	-0.458407	0.330925	-1.38523	0.165982	0.999763	-0.458407	3. LS Sil vs DMSO
TMEM132B	Immature Neurons	186.648	0.053562	0.264225	0.202714	0.839359	0.999763	0.053562	3. LS Sil vs DMSO
RIMBP2	Immature Neurons	73.6528	-0.121054	0.355552	-0.340467	0.733505	0.999763	-0.121054	3. LS Sil vs DMSO
STX2	Immature Neurons	52.2489	-0.634647	0.406851	-1.5599	0.118784	0.999763	-0.634647	3. LS Sil vs DMSO
SFSWAP	Immature Neurons	114.821	-0.0342479	0.293849	-0.116549	0.907217	0.999763	-0.0342479	3. LS Sil vs DMSO
ULK1	Immature Neurons	78.5744	-0.309952	0.338764	-0.91495	0.360218	0.999763	-0.309952	3. LS Sil vs DMSO
EP400	Immature Neurons	230.218	-0.00616195	0.231308	-0.0266396	0.978747	0.999763	-0.00616195	3. LS Sil vs DMSO
ANKLE2	Immature Neurons	93.283	-0.0522993	0.313898	-0.166612	0.867675	0.999763	-0.0522993	3. LS Sil vs DMSO
GOLGA3	Immature Neurons	49.1135	-0.123706	0.414567	-0.298398	0.765399	0.999763	-0.123706	3. LS Sil vs DMSO
CHFR	Immature Neurons	107.406	-0.0241931	0.299104	-0.0808854	0.935533	0.999763	-0.0241931	3. LS Sil vs DMSO
ZNF26	Immature Neurons	47.4413	-0.239386	0.425985	-0.561959	0.574144	0.999763	-0.239386	3. LS Sil vs DMSO
ZNF84	Immature Neurons	143.948	-0.494801	0.281881	-1.75535	0.0791992	0.999763	-0.494801	3. LS Sil vs DMSO
ZNF140	Immature Neurons	79.5039	0.0477967	0.369754	0.129266	0.897147	0.999763	0.0477967	3. LS Sil vs DMSO
ZNF891	Immature Neurons	87.3794	0.17366	0.322787	0.538001	0.590576	0.999763	0.17366	3. LS Sil vs DMSO
ZNF10	Immature Neurons	110.992	0.246638	0.326887	0.754505	0.450546	0.999763	0.246638	3. LS Sil vs DMSO
MPHOSPH8	Immature Neurons	226.501	-0.250739	0.238595	-1.0509	0.293305	0.999763	-0.250739	3. LS Sil vs DMSO
PSPC1	Immature Neurons	357.597	0.207979	0.19909	1.04465	0.296185	0.999763	0.207979	3. LS Sil vs DMSO
ZMYM5	Immature Neurons	109.112	0.0221159	0.294748	0.0750332	0.940188	0.999763	0.0221159	3. LS Sil vs DMSO
ZMYM2	Immature Neurons	557.832	0.249923	0.177939	1.40454	0.160157	0.999763	0.249923	3. LS Sil vs DMSO
IFT88	Immature Neurons	114.9	0.103849	0.317757	0.326819	0.743805	0.999763	0.103849	3. LS Sil vs DMSO
XPO4	Immature Neurons	191.478	-0.134028	0.249718	-0.536718	0.591463	0.999763	-0.134028	3. LS Sil vs DMSO
ZDHHC20	Immature Neurons	204.933	-0.0438109	0.246575	-0.177678	0.858976	0.999763	-0.0438109	3. LS Sil vs DMSO
MICU2	Immature Neurons	285.891	0.0460485	0.215343	0.213838	0.830674	0.999763	0.0460485	3. LS Sil vs DMSO
FGF9	Immature Neurons	54.7116	0.404058	0.401823	1.00556	0.314627	0.999763	0.404058	3. LS Sil vs DMSO
SACS	Immature Neurons	195.336	-0.193799	0.253063	-0.765811	0.443789	0.999763	-0.193799	3. LS Sil vs DMSO
SPATA13	Immature Neurons	93.7961	-0.282725	0.322111	-0.877723	0.380094	0.999763	-0.282725	3. LS Sil vs DMSO
MTMR6	Immature Neurons	79.4764	-0.27193	0.336004	-0.809307	0.418339	0.999763	-0.27193	3. LS Sil vs DMSO
NUP58	Immature Neurons	156.726	-0.452349	0.280043	-1.61529	0.106249	0.999763	-0.452349	3. LS Sil vs DMSO
ATP8A2	Immature Neurons	119.598	0.484947	0.310399	1.56233	0.118209	0.999763	0.484947	3. LS Sil vs DMSO
CDK8	Immature Neurons	386.905	0.13481	0.216874	0.621606	0.534201	0.999763	0.13481	3. LS Sil vs DMSO
WASF3	Immature Neurons	131.767	0.0773307	0.276837	0.279337	0.779987	0.999763	0.0773307	3. LS Sil vs DMSO
WASF3-AS1	Immature Neurons	65.9409	-0.236114	0.363777	-0.649062	0.516298	0.999763	-0.236114	3. LS Sil vs DMSO
USP12	Immature Neurons	100.126	0.137258	0.320943	0.427671	0.668891	0.999763	0.137258	3. LS Sil vs DMSO
LINC02340	Immature Neurons	61.6066	0.37446	0.438944	0.853091	0.393609	0.999763	0.37446	3. LS Sil vs DMSO
RPL21	Immature Neurons	53.0004	-0.179738	0.404675	-0.444154	0.656931	0.999763	-0.179738	3. LS Sil vs DMSO
LNX2	Immature Neurons	57.2815	-0.638338	0.430725	-1.48201	0.138338	0.999763	-0.638338	3. LS Sil vs DMSO
POLR1D	Immature Neurons	97.7636	-0.481093	0.312431	-1.53984	0.1236	0.999763	-0.481093	3. LS Sil vs DMSO
PAN3	Immature Neurons	606.209	0.332489	0.175327	1.8964	0.0579077	0.999763	0.332489	3. LS Sil vs DMSO
SLC7A1	Immature Neurons	56.403	0.891509	0.422113	2.11202	0.0346851	0.999763	0.891509	3. LS Sil vs DMSO
UBL3	Immature Neurons	128.655	-0.330338	0.286092	-1.15466	0.248232	0.999763	-0.330338	3. LS Sil vs DMSO
KATNAL1	Immature Neurons	133.151	-0.164196	0.278862	-0.588808	0.55599	0.999763	-0.164196	3. LS Sil vs DMSO
HMGB1	Immature Neurons	348.536	-0.186959	0.20396	-0.916643	0.359329	0.999763	-0.186959	3. LS Sil vs DMSO
USPL1	Immature Neurons	67.9449	0.252968	0.380337	0.665115	0.505977	0.999763	0.252968	3. LS Sil vs DMSO
B3GLCT	Immature Neurons	72.4766	-0.436565	0.359578	-1.2141	0.224708	0.999763	-0.436565	3. LS Sil vs DMSO
FRY	Immature Neurons	262.063	-0.0684753	0.223625	-0.306206	0.759448	0.999763	-0.0684753	3. LS Sil vs DMSO
N4BP2L2	Immature Neurons	577.286	0.092932	0.179852	0.516715	0.605355	0.999763	0.092932	3. LS Sil vs DMSO
PDS5B	Immature Neurons	633.76	0.252406	0.175193	1.44073	0.149662	0.999763	0.252406	3. LS Sil vs DMSO
STARD13	Immature Neurons	51.6808	-1.15397	0.42197	-2.73472	0.00624327	0.895018	-1.15397	3. LS Sil vs DMSO
STARD13-AS	Immature Neurons	60.9578	-1.35504	0.442799	-3.06018	0.00221204	0.665933	-1.35504	3. LS Sil vs DMSO
RFC3	Immature Neurons	71.4094	0.272804	0.401746	0.679044	0.49711	0.999763	0.272804	3. LS Sil vs DMSO
NBEA	Immature Neurons	1801.54	0.186293	0.159785	1.1659	0.243656	0.999763	0.186293	3. LS Sil vs DMSO
DCLK1	Immature Neurons	1386.86	0.104047	0.15742	0.660954	0.508642	0.999763	0.104047	3. LS Sil vs DMSO
SPART	Immature Neurons	70.1996	-0.144612	0.355618	-0.406651	0.684265	0.999763	-0.144612	3. LS Sil vs DMSO
ALG5	Immature Neurons	53.2212	-0.310854	0.404736	-0.768042	0.442462	0.999763	-0.310854	3. LS Sil vs DMSO
EXOSC8	Immature Neurons	59.4369	0.488859	0.39347	1.24243	0.214077	0.999763	0.488859	3. LS Sil vs DMSO
SUPT20H	Immature Neurons	120.626	-0.411129	0.283788	-1.44872	0.147416	0.999763	-0.411129	3. LS Sil vs DMSO
LINC02334	Immature Neurons	66.2278	1.03176	0.456731	2.259	0.0238833	0.999763	1.03176	3. LS Sil vs DMSO
LINC00571	Immature Neurons	118.739	0.545141	0.833638	0.65393	0.513157	0.999763	0.545141	3. LS Sil vs DMSO
UFM1	Immature Neurons	48.2057	-0.965179	0.434793	-2.21986	0.0264283	0.999763	-0.965179	3. LS Sil vs DMSO
PROSER1	Immature Neurons	57.4209	-0.608989	0.403578	-1.50897	0.131305	0.999763	-0.608989	3. LS Sil vs DMSO
NHLRC3	Immature Neurons	64.5499	-0.343335	0.3697	-0.928686	0.353052	0.999763	-0.343335	3. LS Sil vs DMSO
LHFPL6	Immature Neurons	312.634	0.331677	0.258577	1.2827	0.199597	0.999763	0.331677	3. LS Sil vs DMSO
COG6	Immature Neurons	127.825	-0.29268	0.30897	-0.947278	0.343497	0.999763	-0.29268	3. LS Sil vs DMSO
MRPS31	Immature Neurons	90.1558	-0.144586	0.326077	-0.443413	0.657467	0.999763	-0.144586	3. LS Sil vs DMSO
WBP4	Immature Neurons	64.9917	-0.256392	0.365934	-0.700651	0.483521	0.999763	-0.256392	3. LS Sil vs DMSO
NAA16	Immature Neurons	120.058	-0.13644	0.293575	-0.464752	0.642109	0.999763	-0.13644	3. LS Sil vs DMSO
VWA8	Immature Neurons	175.953	-0.306942	0.267296	-1.14832	0.250836	0.999763	-0.306942	3. LS Sil vs DMSO
DGKH	Immature Neurons	60.811	0.328707	0.390223	0.842356	0.399589	0.999763	0.328707	3. LS Sil vs DMSO
AKAP11	Immature Neurons	67.2571	-0.278054	0.371431	-0.748602	0.454097	0.999763	-0.278054	3. LS Sil vs DMSO
ENOX1	Immature Neurons	692.687	0.169873	0.17056	0.995972	0.319264	0.999763	0.169873	3. LS Sil vs DMSO
TSC22D1	Immature Neurons	594.165	0.231723	0.193418	1.19805	0.230899	0.999763	0.231723	3. LS Sil vs DMSO
AL359706.1	Immature Neurons	270.343	0.109831	0.252039	0.435769	0.663004	0.999763	0.109831	3. LS Sil vs DMSO
GPALPP1	Immature Neurons	106.533	-0.0763646	0.297473	-0.256711	0.797402	0.999763	-0.0763646	3. LS Sil vs DMSO
GTF2F2	Immature Neurons	129.504	0.0140966	0.285535	0.0493691	0.960625	0.999763	0.0140966	3. LS Sil vs DMSO
TPT1-AS1	Immature Neurons	218.294	0.0786014	0.239296	0.328469	0.742557	0.999763	0.0786014	3. LS Sil vs DMSO
COG3	Immature Neurons	65.2139	-0.0930702	0.378758	-0.245725	0.805895	0.999763	-0.0930702	3. LS Sil vs DMSO
ZC3H13	Immature Neurons	108.549	0.0285039	0.302223	0.0943142	0.92486	0.999763	0.0285039	3. LS Sil vs DMSO
LRCH1	Immature Neurons	537.748	0.00935035	0.189761	0.0492744	0.960701	0.999763	0.00935035	3. LS Sil vs DMSO
SUCLA2	Immature Neurons	108.534	0.0623421	0.339787	0.183474	0.854426	0.999763	0.0623421	3. LS Sil vs DMSO
MED4	Immature Neurons	81.6211	-0.142183	0.332026	-0.428229	0.668485	0.999763	-0.142183	3. LS Sil vs DMSO
ITM2B	Immature Neurons	96.2978	-0.0318714	0.343806	-0.0927016	0.926141	0.999763	-0.0318714	3. LS Sil vs DMSO
RB1	Immature Neurons	244.851	-0.126961	0.232937	-0.545046	0.585722	0.999763	-0.126961	3. LS Sil vs DMSO
LPAR6	Immature Neurons	124.157	-0.111079	0.284644	-0.39024	0.696359	0.999763	-0.111079	3. LS Sil vs DMSO
FNDC3A	Immature Neurons	461.315	0.0220365	0.189151	0.116502	0.907255	0.999763	0.0220365	3. LS Sil vs DMSO
CAB39L	Immature Neurons	78.9952	0.041518	0.367475	0.112982	0.910045	0.999763	0.041518	3. LS Sil vs DMSO
KPNA3	Immature Neurons	219.688	0.0942284	0.2539	0.371124	0.710545	0.999763	0.0942284	3. LS Sil vs DMSO
DLEU2	Immature Neurons	317.138	-0.0878497	0.212792	-0.412844	0.679721	0.999763	-0.0878497	3. LS Sil vs DMSO
TRIM13	Immature Neurons	149.345	0.0239934	0.261827	0.0916385	0.926985	0.999763	0.0239934	3. LS Sil vs DMSO
DLEU1	Immature Neurons	311.968	-0.253865	0.220297	-1.15238	0.249166	0.999763	-0.253865	3. LS Sil vs DMSO
INTS6	Immature Neurons	111.094	-0.221278	0.299306	-0.739303	0.459723	0.999763	-0.221278	3. LS Sil vs DMSO
WDFY2	Immature Neurons	221.259	0.045889	0.227892	0.201363	0.840415	0.999763	0.045889	3. LS Sil vs DMSO
NEK5	Immature Neurons	57.2729	-0.37839	0.397586	-0.951718	0.34124	0.999763	-0.37839	3. LS Sil vs DMSO
VPS36	Immature Neurons	127.285	-0.255771	0.280216	-0.912765	0.361366	0.999763	-0.255771	3. LS Sil vs DMSO
SUGT1	Immature Neurons	54.52	-0.135577	0.395224	-0.343038	0.73157	0.999763	-0.135577	3. LS Sil vs DMSO
TDRD3	Immature Neurons	186.462	-0.0211165	0.241495	-0.0874406	0.930321	0.999763	-0.0211165	3. LS Sil vs DMSO
PCDH9	Immature Neurons	385.192	-0.0826613	0.210372	-0.392929	0.694372	0.999763	-0.0826613	3. LS Sil vs DMSO
PCDH9-AS2	Immature Neurons	125.812	-0.81564	0.308096	-2.64736	0.0081123	0.931113	-0.81564	3. LS Sil vs DMSO
AL160254.1	Immature Neurons	48.3616	0.0129589	0.423939	0.030568	0.975614	0.999763	0.0129589	3. LS Sil vs DMSO
KLHL1	Immature Neurons	114.881	0.62375	0.346552	1.79988	0.0718803	0.999763	0.62375	3. LS Sil vs DMSO
DACH1	Immature Neurons	2094.67	-0.129111	0.14629	-0.882574	0.377466	0.999763	-0.129111	3. LS Sil vs DMSO
PIBF1	Immature Neurons	387.945	0.0158132	0.193505	0.0817197	0.93487	0.999763	0.0158132	3. LS Sil vs DMSO
KLF12	Immature Neurons	1932.58	0.311125	0.150333	2.06957	0.0384922	0.999763	0.311125	3. LS Sil vs DMSO
TBC1D4	Immature Neurons	64.7559	0.0813537	0.368736	0.220629	0.825382	0.999763	0.0813537	3. LS Sil vs DMSO
UCHL3	Immature Neurons	68.9077	-0.29554	0.356828	-0.828241	0.407534	0.999763	-0.29554	3. LS Sil vs DMSO
LMO7-AS1	Immature Neurons	86.9211	0.132433	0.35022	0.378142	0.705325	0.999763	0.132433	3. LS Sil vs DMSO
LMO7	Immature Neurons	72.3416	0.316769	0.360038	0.879821	0.378956	0.999763	0.316769	3. LS Sil vs DMSO
CLN5	Immature Neurons	88.8287	-0.332055	0.340411	-0.975452	0.329336	0.999763	-0.332055	3. LS Sil vs DMSO
MYCBP2-AS1	Immature Neurons	735.805	0.00342585	0.173299	0.0197684	0.984228	0.999763	0.00342585	3. LS Sil vs DMSO
MYCBP2	Immature Neurons	666.832	0.099383	0.175087	0.567622	0.570292	0.999763	0.099383	3. LS Sil vs DMSO
SLAIN1	Immature Neurons	381.965	-0.103135	0.212643	-0.485015	0.627666	0.999763	-0.103135	3. LS Sil vs DMSO
EDNRB	Immature Neurons	68.7822	-0.614785	0.447221	-1.37468	0.169231	0.999763	-0.614785	3. LS Sil vs DMSO
OBI1-AS1	Immature Neurons	88.736	-0.222571	0.391424	-0.568619	0.569615	0.999763	-0.222571	3. LS Sil vs DMSO
RBM26	Immature Neurons	315.345	-0.034389	0.215843	-0.159325	0.873413	0.999763	-0.034389	3. LS Sil vs DMSO
SPRY2	Immature Neurons	53.6681	0.0487582	0.418504	0.116506	0.907252	0.999763	0.0487582	3. LS Sil vs DMSO
GPC5	Immature Neurons	41.4038	0.0640081	1.00291	0.0638224	0.949112	0.999763	0.0640081	3. LS Sil vs DMSO
GPC6	Immature Neurons	169.381	-0.129368	0.655985	-0.197211	0.843662	0.999763	-0.129368	3. LS Sil vs DMSO
DZIP1	Immature Neurons	126.613	-0.0139643	0.280859	-0.0497198	0.960346	0.999763	-0.0139643	3. LS Sil vs DMSO
DNAJC3	Immature Neurons	60.9237	0.210659	0.391986	0.537416	0.590981	0.999763	0.210659	3. LS Sil vs DMSO
UGGT2	Immature Neurons	388.281	0.348687	0.195246	1.78588	0.0741183	0.999763	0.348687	3. LS Sil vs DMSO
HS6ST3	Immature Neurons	481.187	-0.359192	0.231331	-1.55272	0.12049	0.999763	-0.359192	3. LS Sil vs DMSO
MBNL2	Immature Neurons	53.0763	-0.0751801	0.402462	-0.1868	0.851817	0.999763	-0.0751801	3. LS Sil vs DMSO
RAP2A	Immature Neurons	71.835	-0.104599	0.358343	-0.291896	0.770366	0.999763	-0.104599	3. LS Sil vs DMSO
FARP1	Immature Neurons	362.705	0.045174	0.236527	0.190988	0.848535	0.999763	0.045174	3. LS Sil vs DMSO
STK24	Immature Neurons	103.738	0.11582	0.311552	0.371751	0.710078	0.999763	0.11582	3. LS Sil vs DMSO
UBAC2	Immature Neurons	212.925	0.120166	0.236228	0.508687	0.610971	0.999763	0.120166	3. LS Sil vs DMSO
TM9SF2	Immature Neurons	114.613	-0.0425259	0.292585	-0.145346	0.884438	0.999763	-0.0425259	3. LS Sil vs DMSO
CLYBL	Immature Neurons	171.71	-0.603374	0.30242	-1.99515	0.046026	0.999763	-0.603374	3. LS Sil vs DMSO
AL137139.2	Immature Neurons	185.428	-0.773176	0.285886	-2.70449	0.00684083	0.895896	-0.773176	3. LS Sil vs DMSO
ZIC2	Immature Neurons	82.0143	0.0133581	0.339113	0.0393913	0.968578	0.999763	0.0133581	3. LS Sil vs DMSO
PCCA	Immature Neurons	607.663	0.159678	0.177711	0.898527	0.368905	0.999763	0.159678	3. LS Sil vs DMSO
AL353697.1	Immature Neurons	65.7713	0.157532	0.363562	0.4333	0.664797	0.999763	0.157532	3. LS Sil vs DMSO
PCCA-AS1	Immature Neurons	107.542	0.543531	0.299442	1.81515	0.069501	0.999763	0.543531	3. LS Sil vs DMSO
FGF14	Immature Neurons	442.795	0.0742052	0.188415	0.393838	0.6937	0.999763	0.0742052	3. LS Sil vs DMSO
TPP2	Immature Neurons	95.6115	-0.0360767	0.321129	-0.112343	0.910551	0.999763	-0.0360767	3. LS Sil vs DMSO
BIVM	Immature Neurons	47.0164	-0.407967	0.436237	-0.935196	0.349687	0.999763	-0.407967	3. LS Sil vs DMSO
ERCC5	Immature Neurons	57.1346	-0.0592918	0.388836	-0.152485	0.878804	0.999763	-0.0592918	3. LS Sil vs DMSO
AL138689.2	Immature Neurons	44.053	-1.16328	0.447473	-2.59966	0.00933164	0.968721	-1.16328	3. LS Sil vs DMSO
ARGLU1	Immature Neurons	460.271	-0.339835	0.189779	-1.79069	0.0733435	0.999763	-0.339835	3. LS Sil vs DMSO
FAM155A	Immature Neurons	2151.76	0.0523798	0.147339	0.355505	0.722212	0.999763	0.0523798	3. LS Sil vs DMSO
MYO16	Immature Neurons	352.688	-0.265781	0.23629	-1.12481	0.260671	0.999763	-0.265781	3. LS Sil vs DMSO
MYO16-AS1	Immature Neurons	70.1338	-0.907814	0.374104	-2.42663	0.0152397	0.999763	-0.907814	3. LS Sil vs DMSO
COL4A1	Immature Neurons	61.9742	-0.468499	0.395702	-1.18397	0.236425	0.999763	-0.468499	3. LS Sil vs DMSO
COL4A2	Immature Neurons	125.692	-0.356685	0.308607	-1.15579	0.247768	0.999763	-0.356685	3. LS Sil vs DMSO
CARS2	Immature Neurons	62.3932	-0.12778	0.388992	-0.32849	0.742541	0.999763	-0.12778	3. LS Sil vs DMSO
ANKRD10	Immature Neurons	224.755	-0.124568	0.238072	-0.523234	0.600811	0.999763	-0.124568	3. LS Sil vs DMSO
ARHGEF7	Immature Neurons	314.296	-0.0862898	0.209878	-0.411142	0.680968	0.999763	-0.0862898	3. LS Sil vs DMSO
SOX1-OT	Immature Neurons	117.288	-0.345086	0.306913	-1.12438	0.260853	0.999763	-0.345086	3. LS Sil vs DMSO
TUBGCP3	Immature Neurons	85.0531	0.0716522	0.327963	0.218477	0.827058	0.999763	0.0716522	3. LS Sil vs DMSO
ATP11A	Immature Neurons	55.1051	0.455743	0.432921	1.05272	0.292471	0.999763	0.455743	3. LS Sil vs DMSO
MCF2L	Immature Neurons	61.9215	-0.2951	0.407038	-0.724994	0.468455	0.999763	-0.2951	3. LS Sil vs DMSO
PCID2	Immature Neurons	47.7155	-0.783966	0.4333	-1.80929	0.0704057	0.999763	-0.783966	3. LS Sil vs DMSO
CUL4A	Immature Neurons	86.1293	-0.0975843	0.337234	-0.289367	0.772301	0.999763	-0.0975843	3. LS Sil vs DMSO
LAMP1	Immature Neurons	51.164	0.103844	0.405905	0.255833	0.79808	0.999763	0.103844	3. LS Sil vs DMSO
DCUN1D2	Immature Neurons	94.2045	-0.326214	0.313431	-1.04078	0.297976	0.999763	-0.326214	3. LS Sil vs DMSO
TMCO3	Immature Neurons	55.9922	-0.548439	0.419723	-1.30667	0.191325	0.999763	-0.548439	3. LS Sil vs DMSO
CDC16	Immature Neurons	76.2055	-0.156535	0.358433	-0.43672	0.662315	0.999763	-0.156535	3. LS Sil vs DMSO
UPF3A	Immature Neurons	245.386	-0.294363	0.222716	-1.32169	0.18627	0.999763	-0.294363	3. LS Sil vs DMSO
PARP2	Immature Neurons	58.9701	0.668958	0.386854	1.72923	0.0837685	0.999763	0.668958	3. LS Sil vs DMSO
OSGEP	Immature Neurons	64.1378	-0.232794	0.405293	-0.574383	0.565708	0.999763	-0.232794	3. LS Sil vs DMSO
APEX1	Immature Neurons	50.5439	-0.704073	0.418826	-1.68106	0.0927507	0.999763	-0.704073	3. LS Sil vs DMSO
METTL17	Immature Neurons	38.4182	-1.25666	0.476105	-2.63946	0.0083038	0.931113	-1.25666	3. LS Sil vs DMSO
HNRNPC	Immature Neurons	268.809	-0.133699	0.217703	-0.614136	0.539126	0.999763	-0.133699	3. LS Sil vs DMSO
SUPT16H	Immature Neurons	80.0745	0.239916	0.342066	0.701375	0.483069	0.999763	0.239916	3. LS Sil vs DMSO
CHD8	Immature Neurons	137.512	-0.0114241	0.282478	-0.0404424	0.96774	0.999763	-0.0114241	3. LS Sil vs DMSO
RAB2B	Immature Neurons	65.5021	0.187972	0.378086	0.497167	0.619072	0.999763	0.187972	3. LS Sil vs DMSO
TOX4	Immature Neurons	64.4893	-0.297334	0.377329	-0.787996	0.430699	0.999763	-0.297334	3. LS Sil vs DMSO
METTL3	Immature Neurons	46.1835	-0.227765	0.424687	-0.536314	0.591742	0.999763	-0.227765	3. LS Sil vs DMSO
RBM23	Immature Neurons	64.1957	-0.0797978	0.378633	-0.210752	0.833081	0.999763	-0.0797978	3. LS Sil vs DMSO
ACIN1	Immature Neurons	150.386	-0.258637	0.272066	-0.950639	0.341788	0.999763	-0.258637	3. LS Sil vs DMSO
RNF212B	Immature Neurons	146.752	0.1827	0.2659	0.687102	0.492018	0.999763	0.1827	3. LS Sil vs DMSO
BCL2L2-PABPN1	Immature Neurons	53.6349	0.118386	0.433814	0.272896	0.784933	0.999763	0.118386	3. LS Sil vs DMSO
PABPN1	Immature Neurons	124.41	-0.704861	0.288852	-2.44022	0.0146784	0.999763	-0.704861	3. LS Sil vs DMSO
NGDN	Immature Neurons	77.2166	0.0394901	0.343319	0.115025	0.908426	0.999763	0.0394901	3. LS Sil vs DMSO
ZFHX2-AS1	Immature Neurons	97.2859	0.0367027	0.334725	0.10965	0.912687	0.999763	0.0367027	3. LS Sil vs DMSO
ZFHX2	Immature Neurons	255.342	0.187878	0.2204	0.852441	0.393969	0.999763	0.187878	3. LS Sil vs DMSO
JPH4	Immature Neurons	78.0879	0.283623	0.339976	0.834243	0.404144	0.999763	0.283623	3. LS Sil vs DMSO
REC8	Immature Neurons	46.8742	-0.100111	0.441708	-0.226645	0.8207	0.999763	-0.100111	3. LS Sil vs DMSO
NOVA1	Immature Neurons	596.1	-0.121264	0.183468	-0.660954	0.508642	0.999763	-0.121264	3. LS Sil vs DMSO
AL110292.1	Immature Neurons	79.502	-1.01718	0.405182	-2.51042	0.0120587	0.999763	-1.01718	3. LS Sil vs DMSO
LINC00645	Immature Neurons	149.969	-0.181637	0.275319	-0.659734	0.509424	0.999763	-0.181637	3. LS Sil vs DMSO
PRKD1	Immature Neurons	128.728	-0.240519	0.30478	-0.789157	0.43002	0.999763	-0.240519	3. LS Sil vs DMSO
G2E3-AS1	Immature Neurons	172.693	-0.07351	0.266112	-0.276237	0.782366	0.999763	-0.07351	3. LS Sil vs DMSO
G2E3	Immature Neurons	110.564	0.172361	0.310461	0.555179	0.578772	0.999763	0.172361	3. LS Sil vs DMSO
SCFD1	Immature Neurons	320.783	0.0521447	0.205054	0.254297	0.799266	0.999763	0.0521447	3. LS Sil vs DMSO
STRN3	Immature Neurons	451.352	0.214785	0.195836	1.09676	0.272746	0.999763	0.214785	3. LS Sil vs DMSO
AP4S1	Immature Neurons	140.931	0.232006	0.269696	0.860253	0.38965	0.999763	0.232006	3. LS Sil vs DMSO
HECTD1	Immature Neurons	222.92	0.214053	0.248911	0.859956	0.389813	0.999763	0.214053	3. LS Sil vs DMSO
HEATR5A	Immature Neurons	65.6233	-0.271538	0.368454	-0.736965	0.461144	0.999763	-0.271538	3. LS Sil vs DMSO
NUBPL	Immature Neurons	120.373	-0.0452959	0.303457	-0.149266	0.881343	0.999763	-0.0452959	3. LS Sil vs DMSO
ARHGAP5	Immature Neurons	236.701	-0.015238	0.223577	-0.0681557	0.945662	0.999763	-0.015238	3. LS Sil vs DMSO
AKAP6	Immature Neurons	1635.31	-0.0893604	0.167002	-0.535085	0.592591	0.999763	-0.0893604	3. LS Sil vs DMSO
AL136298.1	Immature Neurons	287.965	-0.249967	0.239174	-1.04513	0.295964	0.999763	-0.249967	3. LS Sil vs DMSO
NPAS3	Immature Neurons	2464.21	-0.0745284	0.146679	-0.508105	0.61138	0.999763	-0.0745284	3. LS Sil vs DMSO
EAPP	Immature Neurons	51.2698	0.053105	0.405116	0.131086	0.895707	0.999763	0.053105	3. LS Sil vs DMSO
SNX6	Immature Neurons	105.599	-0.454518	0.335166	-1.3561	0.175068	0.999763	-0.454518	3. LS Sil vs DMSO
BAZ1A	Immature Neurons	204.399	0.0749818	0.234727	0.319442	0.749391	0.999763	0.0749818	3. LS Sil vs DMSO
SRP54	Immature Neurons	133.716	-0.161375	0.282312	-0.571619	0.56758	0.999763	-0.161375	3. LS Sil vs DMSO
FAM177A1	Immature Neurons	66.3998	0.168842	0.365186	0.462345	0.643834	0.999763	0.168842	3. LS Sil vs DMSO
PPP2R3C	Immature Neurons	61.3211	-0.204497	0.388167	-0.526828	0.598313	0.999763	-0.204497	3. LS Sil vs DMSO
PRORP	Immature Neurons	122.18	0.0662056	0.289545	0.228654	0.819138	0.999763	0.0662056	3. LS Sil vs DMSO
PSMA6	Immature Neurons	106.731	-0.249606	0.299937	-0.832197	0.405298	0.999763	-0.249606	3. LS Sil vs DMSO
RALGAPA1	Immature Neurons	453.565	0.170689	0.188514	0.905446	0.365229	0.999763	0.170689	3. LS Sil vs DMSO
SLC25A21	Immature Neurons	64.4368	-0.317826	0.387897	-0.819357	0.412583	0.999763	-0.317826	3. LS Sil vs DMSO
MIPOL1	Immature Neurons	248.332	0.314207	0.229823	1.36717	0.171571	0.999763	0.314207	3. LS Sil vs DMSO
SEC23A	Immature Neurons	76.2509	0.0698234	0.357304	0.195417	0.845066	0.999763	0.0698234	3. LS Sil vs DMSO
AL109628.2	Immature Neurons	52.9618	0.175025	0.412368	0.424439	0.671246	0.999763	0.175025	3. LS Sil vs DMSO
PNN	Immature Neurons	290.314	-0.343117	0.211568	-1.62178	0.10485	0.999763	-0.343117	3. LS Sil vs DMSO
MIA2	Immature Neurons	79.6256	-0.187422	0.335533	-0.55858	0.576449	0.999763	-0.187422	3. LS Sil vs DMSO
FBXO33	Immature Neurons	61.059	-0.0957158	0.412054	-0.232289	0.816313	0.999763	-0.0957158	3. LS Sil vs DMSO
AL049828.1	Immature Neurons	491.577	-0.043943	0.198356	-0.221536	0.824675	0.999763	-0.043943	3. LS Sil vs DMSO
AL049828.2	Immature Neurons	97.5682	0.354166	0.317605	1.11512	0.264801	0.999763	0.354166	3. LS Sil vs DMSO
LINC02315	Immature Neurons	2301.19	0.338586	0.15073	2.2463	0.0246849	0.999763	0.338586	3. LS Sil vs DMSO
LRFN5	Immature Neurons	243.531	-0.0178193	0.248034	-0.0718423	0.942727	0.999763	-0.0178193	3. LS Sil vs DMSO
KLHL28	Immature Neurons	313.219	-0.124207	0.219049	-0.567027	0.570696	0.999763	-0.124207	3. LS Sil vs DMSO
TOGARAM1	Immature Neurons	136.145	-0.033181	0.274582	-0.120842	0.903816	0.999763	-0.033181	3. LS Sil vs DMSO
PRPF39	Immature Neurons	80.7893	0.0717846	0.346911	0.206925	0.836068	0.999763	0.0717846	3. LS Sil vs DMSO
MDGA2	Immature Neurons	782.766	0.546612	0.193676	2.8223	0.00476808	0.822151	0.546612	3. LS Sil vs DMSO
LINC00648	Immature Neurons	126.137	-0.140659	0.285306	-0.493012	0.622004	0.999763	-0.140659	3. LS Sil vs DMSO
RPS29	Immature Neurons	44.9616	-0.621125	0.431985	-1.43784	0.15048	0.999763	-0.621125	3. LS Sil vs DMSO
POLE2	Immature Neurons	53.9859	-0.058184	0.43376	-0.134139	0.893293	0.999763	-0.058184	3. LS Sil vs DMSO
KLHDC2	Immature Neurons	155.532	0.0796146	0.261071	0.304954	0.760401	0.999763	0.0796146	3. LS Sil vs DMSO
NEMF	Immature Neurons	212.043	0.0278625	0.232165	0.120012	0.904474	0.999763	0.0278625	3. LS Sil vs DMSO
SOS2	Immature Neurons	235.403	0.19951	0.225002	0.886703	0.375239	0.999763	0.19951	3. LS Sil vs DMSO
L2HGDH	Immature Neurons	64.5731	-0.247828	0.369622	-0.670492	0.502544	0.999763	-0.247828	3. LS Sil vs DMSO
CDKL1	Immature Neurons	122.599	0.441536	0.284029	1.55455	0.120054	0.999763	0.441536	3. LS Sil vs DMSO
MAP4K5	Immature Neurons	349.778	0.124039	0.209045	0.593359	0.552941	0.999763	0.124039	3. LS Sil vs DMSO
ATL1	Immature Neurons	113.003	-0.0056928	0.29445	-0.0193337	0.984575	0.999763	-0.0056928	3. LS Sil vs DMSO
NIN	Immature Neurons	558.549	0.0617703	0.189833	0.325393	0.744884	0.999763	0.0617703	3. LS Sil vs DMSO
TRIM9	Immature Neurons	290.9	0.281459	0.217666	1.29308	0.195985	0.999763	0.281459	3. LS Sil vs DMSO
AL358334.4	Immature Neurons	52.1544	-0.0450889	0.404971	-0.111339	0.911348	0.999763	-0.0450889	3. LS Sil vs DMSO
GNG2	Immature Neurons	412.705	-0.0854915	0.194513	-0.439515	0.660288	0.999763	-0.0854915	3. LS Sil vs DMSO
TXNDC16	Immature Neurons	167.82	0.150179	0.262112	0.572957	0.566674	0.999763	0.150179	3. LS Sil vs DMSO
GPR137C	Immature Neurons	309.18	-0.0106022	0.210891	-0.0502733	0.959905	0.999763	-0.0106022	3. LS Sil vs DMSO
ERO1A	Immature Neurons	68.1365	-0.188637	0.362023	-0.521064	0.602322	0.999763	-0.188637	3. LS Sil vs DMSO
PSMC6	Immature Neurons	101.423	-0.231127	0.314041	-0.735976	0.461745	0.999763	-0.231127	3. LS Sil vs DMSO
AL139317.5	Immature Neurons	170.254	-0.29389	0.258166	-1.13838	0.254963	0.999763	-0.29389	3. LS Sil vs DMSO
FERMT2	Immature Neurons	81.0881	0.335478	0.339478	0.988217	0.323046	0.999763	0.335478	3. LS Sil vs DMSO
DDHD1	Immature Neurons	205.146	0.0696675	0.23406	0.297647	0.765972	0.999763	0.0696675	3. LS Sil vs DMSO
SAMD4A	Immature Neurons	88.3595	-0.129878	0.32451	-0.400227	0.688989	0.999763	-0.129878	3. LS Sil vs DMSO
MAPK1IP1L	Immature Neurons	118.19	0.253763	0.292936	0.866275	0.38634	0.999763	0.253763	3. LS Sil vs DMSO
FBXO34	Immature Neurons	136.895	0.346489	0.289297	1.1977	0.231036	0.999763	0.346489	3. LS Sil vs DMSO
ATG14	Immature Neurons	130.808	-0.266843	0.284093	-0.939283	0.347586	0.999763	-0.266843	3. LS Sil vs DMSO
KTN1	Immature Neurons	205.275	0.0151665	0.238295	0.0636459	0.949252	0.999763	0.0151665	3. LS Sil vs DMSO
PELI2	Immature Neurons	294.634	-0.0221091	0.209691	-0.105436	0.91603	0.999763	-0.0221091	3. LS Sil vs DMSO
TMEM260	Immature Neurons	81.6275	0.108504	0.338882	0.320181	0.748831	0.999763	0.108504	3. LS Sil vs DMSO
EXOC5	Immature Neurons	140.591	0.0986329	0.271579	0.363184	0.716468	0.999763	0.0986329	3. LS Sil vs DMSO
SLC35F4	Immature Neurons	190.018	0.24402	0.247399	0.986341	0.323966	0.999763	0.24402	3. LS Sil vs DMSO
ARMH4	Immature Neurons	416.541	-0.0622092	0.192685	-0.322854	0.746806	0.999763	-0.0622092	3. LS Sil vs DMSO
ACTR10	Immature Neurons	133.909	0.257186	0.273794	0.939342	0.347555	0.999763	0.257186	3. LS Sil vs DMSO
PSMA3	Immature Neurons	201.143	-0.0218608	0.236922	-0.0922699	0.926484	0.999763	-0.0218608	3. LS Sil vs DMSO
PSMA3-AS1	Immature Neurons	102.649	0.0130153	0.301973	0.0431009	0.965621	0.999763	0.0130153	3. LS Sil vs DMSO
ARID4A	Immature Neurons	132.347	-0.107077	0.294545	-0.363534	0.716206	0.999763	-0.107077	3. LS Sil vs DMSO
AL139021.1	Immature Neurons	57.36	-0.750853	0.39698	-1.89141	0.0585694	0.999763	-0.750853	3. LS Sil vs DMSO
KIAA0586	Immature Neurons	156.417	0.0117274	0.260011	0.0451035	0.964025	0.999763	0.0117274	3. LS Sil vs DMSO
DAAM1	Immature Neurons	465.987	-0.183864	0.192209	-0.956584	0.338777	0.999763	-0.183864	3. LS Sil vs DMSO
RTN1	Immature Neurons	257.356	0.292132	0.230722	1.26616	0.205455	0.999763	0.292132	3. LS Sil vs DMSO
LRRC9	Immature Neurons	45.0252	-1.47173	0.456969	-3.22064	0.00127904	0.453006	-1.47173	3. LS Sil vs DMSO
PCNX4	Immature Neurons	291.645	0.368941	0.222304	1.65963	0.0969896	0.999763	0.368941	3. LS Sil vs DMSO
DHRS7	Immature Neurons	96.2583	0.0161677	0.319713	0.0505694	0.959669	0.999763	0.0161677	3. LS Sil vs DMSO
PPM1A	Immature Neurons	104.737	-0.179136	0.300705	-0.595718	0.551363	0.999763	-0.179136	3. LS Sil vs DMSO
MNAT1	Immature Neurons	483.413	0.0725418	0.184093	0.394049	0.693545	0.999763	0.0725418	3. LS Sil vs DMSO
SLC38A6	Immature Neurons	89.0301	-0.292442	0.323611	-0.903681	0.366164	0.999763	-0.292442	3. LS Sil vs DMSO
HIF1A	Immature Neurons	115.295	0.269472	0.300355	0.897179	0.369624	0.999763	0.269472	3. LS Sil vs DMSO
HIF1A-AS3	Immature Neurons	211.848	0.146683	0.25737	0.569929	0.568726	0.999763	0.146683	3. LS Sil vs DMSO
PPP2R5E	Immature Neurons	371.039	0.294495	0.197269	1.49286	0.135473	0.999763	0.294495	3. LS Sil vs DMSO
SGPP1	Immature Neurons	46.8976	-0.13588	0.431523	-0.314884	0.75285	0.999763	-0.13588	3. LS Sil vs DMSO
SYNE2	Immature Neurons	234.455	-0.0623574	0.225166	-0.276939	0.781827	0.999763	-0.0623574	3. LS Sil vs DMSO
ESR2	Immature Neurons	172.184	0.493973	0.27578	1.79118	0.073264	0.999763	0.493973	3. LS Sil vs DMSO
MTHFD1	Immature Neurons	61.6311	-0.233602	0.381227	-0.612764	0.540032	0.999763	-0.233602	3. LS Sil vs DMSO
CHURC1	Immature Neurons	61.2541	-0.650047	0.382182	-1.70088	0.0889648	0.999763	-0.650047	3. LS Sil vs DMSO
FNTB	Immature Neurons	101.655	0.10384	0.30474	0.340751	0.733291	0.999763	0.10384	3. LS Sil vs DMSO
MAX	Immature Neurons	195.206	0.0190663	0.267791	0.0711984	0.94324	0.999763	0.0190663	3. LS Sil vs DMSO
AL139022.1	Immature Neurons	53.6657	0.406874	0.401059	1.0145	0.310344	0.999763	0.406874	3. LS Sil vs DMSO
FUT8	Immature Neurons	401.122	0.152496	0.20376	0.748412	0.454212	0.999763	0.152496	3. LS Sil vs DMSO
AL359232.1	Immature Neurons	112.223	-0.101522	0.296909	-0.341928	0.732405	0.999763	-0.101522	3. LS Sil vs DMSO
CCDC196	Immature Neurons	116.418	-0.388937	0.301959	-1.28805	0.19773	0.999763	-0.388937	3. LS Sil vs DMSO
GPHN	Immature Neurons	1590.8	0.17387	0.157021	1.10731	0.268161	0.999763	0.17387	3. LS Sil vs DMSO
MPP5	Immature Neurons	250.542	-0.139805	0.233357	-0.599105	0.549103	0.999763	-0.139805	3. LS Sil vs DMSO
ATP6V1D	Immature Neurons	107.374	0.164566	0.31798	0.517535	0.604783	0.999763	0.164566	3. LS Sil vs DMSO
ARG2	Immature Neurons	51.8003	0.0112865	0.446708	0.0252658	0.979843	0.999763	0.0112865	3. LS Sil vs DMSO
RDH11	Immature Neurons	69.7748	-0.109308	0.362288	-0.301717	0.762868	0.999763	-0.109308	3. LS Sil vs DMSO
ZFYVE26	Immature Neurons	59.8403	-0.108337	0.39628	-0.273385	0.784557	0.999763	-0.108337	3. LS Sil vs DMSO
RAD51B	Immature Neurons	310.108	0.03516	0.209224	0.16805	0.866544	0.999763	0.03516	3. LS Sil vs DMSO
DCAF5	Immature Neurons	177.704	0.158447	0.24664	0.642421	0.5206	0.999763	0.158447	3. LS Sil vs DMSO
AL359317.2	Immature Neurons	73.79	0.472594	0.356674	1.325	0.18517	0.999763	0.472594	3. LS Sil vs DMSO
ERH	Immature Neurons	52.7996	-0.30932	0.410216	-0.754042	0.450824	0.999763	-0.30932	3. LS Sil vs DMSO
SLC39A9	Immature Neurons	69.6096	0.0549622	0.354651	0.154976	0.876841	0.999763	0.0549622	3. LS Sil vs DMSO
SUSD6	Immature Neurons	119.849	-0.0892864	0.289762	-0.308136	0.757978	0.999763	-0.0892864	3. LS Sil vs DMSO
SRSF5	Immature Neurons	84.2275	-0.762189	0.331837	-2.29688	0.0216257	0.999763	-0.762189	3. LS Sil vs DMSO
SMOC1	Immature Neurons	318.901	-0.56705	0.229897	-2.46654	0.0136425	0.999763	-0.56705	3. LS Sil vs DMSO
AL356804.1	Immature Neurons	56.5197	0.198984	0.395088	0.503644	0.614511	0.999763	0.198984	3. LS Sil vs DMSO
COX16	Immature Neurons	46.6088	-0.0902811	0.426188	-0.211834	0.832237	0.999763	-0.0902811	3. LS Sil vs DMSO
AL357153.2	Immature Neurons	102.001	0.173301	0.307516	0.563551	0.57306	0.999763	0.173301	3. LS Sil vs DMSO
MED6	Immature Neurons	63.0295	-0.354347	0.374727	-0.945614	0.344346	0.999763	-0.354347	3. LS Sil vs DMSO
PCNX1	Immature Neurons	407.656	-0.101469	0.193053	-0.525602	0.599165	0.999763	-0.101469	3. LS Sil vs DMSO
SIPA1L1	Immature Neurons	359.818	-0.102454	0.199842	-0.512674	0.608179	0.999763	-0.102454	3. LS Sil vs DMSO
RGS6	Immature Neurons	176.311	0.0114518	0.888244	0.0128926	0.989713	0.999763	0.0114518	3. LS Sil vs DMSO
DPF3	Immature Neurons	330.894	0.172857	0.209745	0.824127	0.409868	0.999763	0.172857	3. LS Sil vs DMSO
RBM25	Immature Neurons	279.788	-0.360064	0.214975	-1.67491	0.093952	0.999763	-0.360064	3. LS Sil vs DMSO
PSEN1	Immature Neurons	140.484	0.125956	0.272527	0.462178	0.643953	0.999763	0.125956	3. LS Sil vs DMSO
NUMB	Immature Neurons	212.72	-0.24228	0.23279	-1.04077	0.297984	0.999763	-0.24228	3. LS Sil vs DMSO
HEATR4	Immature Neurons	68.9354	-0.217045	0.368253	-0.589391	0.555599	0.999763	-0.217045	3. LS Sil vs DMSO
ZNF410	Immature Neurons	87.4613	-0.180114	0.322426	-0.558622	0.57642	0.999763	-0.180114	3. LS Sil vs DMSO
AC005480.1	Immature Neurons	162.518	0.0843371	0.256795	0.328422	0.742593	0.999763	0.0843371	3. LS Sil vs DMSO
LIN52	Immature Neurons	117.049	-0.0288767	0.298471	-0.0967488	0.922926	0.999763	-0.0288767	3. LS Sil vs DMSO
ABCD4	Immature Neurons	59.978	-0.693183	0.39283	-1.76459	0.0776325	0.999763	-0.693183	3. LS Sil vs DMSO
AREL1	Immature Neurons	60.743	0.176812	0.405795	0.435717	0.663042	0.999763	0.176812	3. LS Sil vs DMSO
YLPM1	Immature Neurons	205.24	0.0421445	0.250931	0.167953	0.866621	0.999763	0.0421445	3. LS Sil vs DMSO
DLST	Immature Neurons	72.8429	-0.324621	0.35031	-0.926668	0.354099	0.999763	-0.324621	3. LS Sil vs DMSO
MLH3	Immature Neurons	74.6278	-0.0400324	0.345361	-0.115915	0.90772	0.999763	-0.0400324	3. LS Sil vs DMSO
NEK9	Immature Neurons	85.9403	-0.15416	0.327895	-0.47015	0.638248	0.999763	-0.15416	3. LS Sil vs DMSO
TMED10	Immature Neurons	56.3654	0.00468668	0.417064	0.0112373	0.991034	0.999763	0.00468668	3. LS Sil vs DMSO
TTLL5	Immature Neurons	198.476	0.0627382	0.248523	0.252444	0.800698	0.999763	0.0627382	3. LS Sil vs DMSO
AF107885.2	Immature Neurons	126.731	0.284102	0.289284	0.982085	0.326058	0.999763	0.284102	3. LS Sil vs DMSO
IFT43	Immature Neurons	124.86	0.0461361	0.279593	0.165011	0.868935	0.999763	0.0461361	3. LS Sil vs DMSO
GPATCH2L	Immature Neurons	222.905	0.137718	0.229357	0.600451	0.548205	0.999763	0.137718	3. LS Sil vs DMSO
CIPC	Immature Neurons	61.2269	-0.0845037	0.39355	-0.214722	0.829984	0.999763	-0.0845037	3. LS Sil vs DMSO
TMEM63C	Immature Neurons	108.402	0.0388959	0.298654	0.130237	0.896379	0.999763	0.0388959	3. LS Sil vs DMSO
TMED8	Immature Neurons	96.5404	0.194024	0.31467	0.616596	0.537501	0.999763	0.194024	3. LS Sil vs DMSO
SPTLC2	Immature Neurons	71.4904	0.0970872	0.355099	0.273409	0.784539	0.999763	0.0970872	3. LS Sil vs DMSO
SLIRP	Immature Neurons	138.275	0.0671431	0.278566	0.241031	0.809531	0.999763	0.0671431	3. LS Sil vs DMSO
SNW1	Immature Neurons	89.5596	-0.201701	0.336142	-0.600045	0.548476	0.999763	-0.201701	3. LS Sil vs DMSO
NRXN3	Immature Neurons	7592.29	0.0180893	0.160613	0.112627	0.910326	0.999763	0.0180893	3. LS Sil vs DMSO
AC022469.2	Immature Neurons	252.141	-0.454683	0.219936	-2.06734	0.0387017	0.999763	-0.454683	3. LS Sil vs DMSO
AC008056.2	Immature Neurons	115.014	-0.340442	0.301684	-1.12847	0.25912	0.999763	-0.340442	3. LS Sil vs DMSO
AC008056.1	Immature Neurons	1211.3	-0.256325	0.172851	-1.48292	0.138096	0.999763	-0.256325	3. LS Sil vs DMSO
DIO2-AS1	Immature Neurons	77.4979	-0.122333	0.374438	-0.326712	0.743886	0.999763	-0.122333	3. LS Sil vs DMSO
CEP128	Immature Neurons	160.563	-0.152696	0.265309	-0.575542	0.564925	0.999763	-0.152696	3. LS Sil vs DMSO
TSHR	Immature Neurons	173.676	-0.246851	0.263991	-0.935072	0.349751	0.999763	-0.246851	3. LS Sil vs DMSO
AC007262.2	Immature Neurons	135.127	-0.614617	0.283313	-2.16939	0.0300529	0.999763	-0.614617	3. LS Sil vs DMSO
SEL1L	Immature Neurons	62.7306	-0.0337578	0.386793	-0.0872763	0.930452	0.999763	-0.0337578	3. LS Sil vs DMSO
KCNK10	Immature Neurons	102.119	-0.080898	0.345909	-0.23387	0.815086	0.999763	-0.080898	3. LS Sil vs DMSO
SPATA7	Immature Neurons	109.793	-0.121218	0.334112	-0.362806	0.71675	0.999763	-0.121218	3. LS Sil vs DMSO
PTPN21	Immature Neurons	79.3977	0.131263	0.340172	0.385873	0.699591	0.999763	0.131263	3. LS Sil vs DMSO
ZC3H14	Immature Neurons	165.196	-0.201543	0.261725	-0.770056	0.441266	0.999763	-0.201543	3. LS Sil vs DMSO
EML5	Immature Neurons	286.015	-0.175649	0.250873	-0.700152	0.483832	0.999763	-0.175649	3. LS Sil vs DMSO
TTC8	Immature Neurons	119.714	-0.165748	0.334858	-0.494979	0.620615	0.999763	-0.165748	3. LS Sil vs DMSO
FOXN3	Immature Neurons	974.256	-0.130609	0.17472	-0.747534	0.454741	0.999763	-0.130609	3. LS Sil vs DMSO
AL356805.1	Immature Neurons	70.7041	-0.212579	0.373312	-0.56944	0.569058	0.999763	-0.212579	3. LS Sil vs DMSO
EFCAB11	Immature Neurons	49.1888	0.326026	0.439233	0.742263	0.457928	0.999763	0.326026	3. LS Sil vs DMSO
TDP1	Immature Neurons	47.4925	-0.683795	0.463357	-1.47574	0.140014	0.999763	-0.683795	3. LS Sil vs DMSO
PSMC1	Immature Neurons	52.4423	-0.0479637	0.409443	-0.117144	0.906746	0.999763	-0.0479637	3. LS Sil vs DMSO
NRDE2	Immature Neurons	62.0178	-0.0339645	0.375314	-0.0904961	0.927893	0.999763	-0.0339645	3. LS Sil vs DMSO
CALM1	Immature Neurons	109.198	-0.0897891	0.318777	-0.281668	0.778198	0.999763	-0.0897891	3. LS Sil vs DMSO
TTC7B	Immature Neurons	180.926	-0.0920749	0.250593	-0.367428	0.7133	0.999763	-0.0920749	3. LS Sil vs DMSO
RPS6KA5	Immature Neurons	132.453	-0.0717698	0.295037	-0.243257	0.807806	0.999763	-0.0717698	3. LS Sil vs DMSO
CCDC88C	Immature Neurons	54.6997	-0.75395	0.417777	-1.80467	0.0711263	0.999763	-0.75395	3. LS Sil vs DMSO
PPP4R3A	Immature Neurons	124.912	0.00698423	0.299684	0.0233053	0.981407	0.999763	0.00698423	3. LS Sil vs DMSO
TRIP11	Immature Neurons	94.8902	-0.502626	0.314006	-1.60069	0.109446	0.999763	-0.502626	3. LS Sil vs DMSO
ATXN3	Immature Neurons	122.928	-0.247364	0.281378	-0.879116	0.379339	0.999763	-0.247364	3. LS Sil vs DMSO
BTBD7	Immature Neurons	162.248	-0.0490719	0.259387	-0.189184	0.849949	0.999763	-0.0490719	3. LS Sil vs DMSO
UNC79	Immature Neurons	575.598	0.312872	0.18416	1.69891	0.0893354	0.999763	0.312872	3. LS Sil vs DMSO
DDX24	Immature Neurons	319.075	0.122583	0.206829	0.592677	0.553397	0.999763	0.122583	3. LS Sil vs DMSO
DICER1	Immature Neurons	162.596	0.126223	0.25747	0.490243	0.623962	0.999763	0.126223	3. LS Sil vs DMSO
C14orf132	Immature Neurons	49.0248	-0.0719799	0.430639	-0.167147	0.867255	0.999763	-0.0719799	3. LS Sil vs DMSO
ATG2B	Immature Neurons	83.6625	0.20172	0.349727	0.576793	0.564079	0.999763	0.20172	3. LS Sil vs DMSO
PAPOLA	Immature Neurons	166.325	0.0432833	0.254578	0.17002	0.864995	0.999763	0.0432833	3. LS Sil vs DMSO
BCL11B	Immature Neurons	43.518	0.616965	0.460973	1.3384	0.180766	0.999763	0.616965	3. LS Sil vs DMSO
SETD3	Immature Neurons	68.3768	-0.205147	0.362187	-0.566411	0.571114	0.999763	-0.205147	3. LS Sil vs DMSO
CCNK	Immature Neurons	47.507	-0.123437	0.422298	-0.292299	0.770058	0.999763	-0.123437	3. LS Sil vs DMSO
EVL	Immature Neurons	344.211	0.107166	0.205049	0.522633	0.601229	0.999763	0.107166	3. LS Sil vs DMSO
AL157912.1	Immature Neurons	58.5201	-0.712433	0.425416	-1.67467	0.0939985	0.999763	-0.712433	3. LS Sil vs DMSO
YY1	Immature Neurons	89.2133	0.101636	0.320754	0.316867	0.751345	0.999763	0.101636	3. LS Sil vs DMSO
SLC25A29	Immature Neurons	84.8408	-0.350532	0.331885	-1.05619	0.290883	0.999763	-0.350532	3. LS Sil vs DMSO
WDR25	Immature Neurons	60.6167	0.526	0.386996	1.35919	0.174088	0.999763	0.526	3. LS Sil vs DMSO
PPP2R5C	Immature Neurons	179.853	-0.036701	0.255235	-0.143793	0.885664	0.999763	-0.036701	3. LS Sil vs DMSO
DYNC1H1	Immature Neurons	286.563	-0.192099	0.211603	-0.907828	0.363969	0.999763	-0.192099	3. LS Sil vs DMSO
HSP90AA1	Immature Neurons	239.333	0.0833734	0.263171	0.316803	0.751393	0.999763	0.0833734	3. LS Sil vs DMSO
WDR20	Immature Neurons	177.354	-0.0428753	0.246234	-0.174124	0.861768	0.999763	-0.0428753	3. LS Sil vs DMSO
MOK	Immature Neurons	89.3132	-0.530524	0.331327	-1.60121	0.109331	0.999763	-0.530524	3. LS Sil vs DMSO
TECPR2	Immature Neurons	57.986	-0.0247679	0.388263	-0.0637917	0.949136	0.999763	-0.0247679	3. LS Sil vs DMSO
RCOR1	Immature Neurons	144.261	0.164749	0.264896	0.621937	0.533983	0.999763	0.164749	3. LS Sil vs DMSO
TRAF3	Immature Neurons	114.581	0.00639484	0.290533	0.0220108	0.982439	0.999763	0.00639484	3. LS Sil vs DMSO
CDC42BPB	Immature Neurons	160.017	0.16179	0.257284	0.62884	0.529454	0.999763	0.16179	3. LS Sil vs DMSO
EIF5	Immature Neurons	66.7508	-0.294578	0.361571	-0.814717	0.415235	0.999763	-0.294578	3. LS Sil vs DMSO
MARK3	Immature Neurons	321.22	-0.0174794	0.21471	-0.0814093	0.935116	0.999763	-0.0174794	3. LS Sil vs DMSO
CKB	Immature Neurons	77.858	-1.42195	0.350716	-4.05443	5.03e-05	0.069653	-1.42195	3. LS Sil vs DMSO
KLC1	Immature Neurons	279.827	0.407343	0.212719	1.91494	0.0555006	0.999763	0.407343	3. LS Sil vs DMSO
PPP1R13B	Immature Neurons	73.8032	0.400036	0.363515	1.10046	0.27113	0.999763	0.400036	3. LS Sil vs DMSO
PACS2	Immature Neurons	86.67	0.096186	0.337258	0.2852	0.775491	0.999763	0.096186	3. LS Sil vs DMSO
NIPA2	Immature Neurons	70.0491	0.264321	0.398211	0.663771	0.506837	0.999763	0.264321	3. LS Sil vs DMSO
CYFIP1	Immature Neurons	156.817	0.137431	0.25685	0.535062	0.592607	0.999763	0.137431	3. LS Sil vs DMSO
TUBGCP5	Immature Neurons	61.1847	0.0286331	0.374854	0.0763848	0.939113	0.999763	0.0286331	3. LS Sil vs DMSO
MKRN3	Immature Neurons	84.7851	0.0224196	0.335913	0.0667422	0.946787	0.999763	0.0224196	3. LS Sil vs DMSO
SNRPN	Immature Neurons	251.751	0.192394	0.266372	0.722275	0.470125	0.999763	0.192394	3. LS Sil vs DMSO
SNHG14	Immature Neurons	3876.09	0.305011	0.157961	1.93092	0.0534927	0.999763	0.305011	3. LS Sil vs DMSO
UBE3A	Immature Neurons	1290.57	0.228787	0.189388	1.20804	0.227033	0.999763	0.228787	3. LS Sil vs DMSO
LINC02250	Immature Neurons	286.786	0.0449818	0.216227	0.20803	0.835205	0.999763	0.0449818	3. LS Sil vs DMSO
GABRB3	Immature Neurons	531.683	0.258326	0.187567	1.37725	0.168435	0.999763	0.258326	3. LS Sil vs DMSO
GABRG3	Immature Neurons	119.516	-0.204464	0.345652	-0.591531	0.554165	0.999763	-0.204464	3. LS Sil vs DMSO
GABRG3-AS1	Immature Neurons	124.368	-0.596014	0.294271	-2.02539	0.0428274	0.999763	-0.596014	3. LS Sil vs DMSO
HERC2	Immature Neurons	324.414	-0.140502	0.209382	-0.67103	0.502201	0.999763	-0.140502	3. LS Sil vs DMSO
APBA2	Immature Neurons	697.363	-0.239238	0.174368	-1.37203	0.170054	0.999763	-0.239238	3. LS Sil vs DMSO
FAM189A1	Immature Neurons	185.633	0.0272036	0.258667	0.105168	0.916242	0.999763	0.0272036	3. LS Sil vs DMSO
TJP1	Immature Neurons	223.59	0.102814	0.243683	0.421917	0.673086	0.999763	0.102814	3. LS Sil vs DMSO
FAN1	Immature Neurons	70.674	0.0644313	0.367067	0.17553	0.860663	0.999763	0.0644313	3. LS Sil vs DMSO
KLF13	Immature Neurons	46.7873	0.132798	0.446952	0.297119	0.766376	0.999763	0.132798	3. LS Sil vs DMSO
OTUD7A	Immature Neurons	319.171	0.230908	0.216631	1.06591	0.286466	0.999763	0.230908	3. LS Sil vs DMSO
CHRNA7	Immature Neurons	82.9804	-0.375038	0.353524	-1.06086	0.288756	0.999763	-0.375038	3. LS Sil vs DMSO
RYR3	Immature Neurons	253.737	0.0322154	0.226781	0.142055	0.887037	0.999763	0.0322154	3. LS Sil vs DMSO
AVEN	Immature Neurons	45.9347	-0.0335593	0.433151	-0.0774772	0.938244	0.999763	-0.0335593	3. LS Sil vs DMSO
CHRM5	Immature Neurons	56.168	-0.301365	0.395076	-0.762801	0.445582	0.999763	-0.301365	3. LS Sil vs DMSO
KATNBL1	Immature Neurons	173.97	0.0804616	0.25329	0.317666	0.750738	0.999763	0.0804616	3. LS Sil vs DMSO
SLC12A6	Immature Neurons	90.0996	-0.290541	0.338305	-0.858813	0.390444	0.999763	-0.290541	3. LS Sil vs DMSO
GOLGA8A	Immature Neurons	176.662	0.0482404	0.253386	0.190383	0.849009	0.999763	0.0482404	3. LS Sil vs DMSO
GOLGA8B	Immature Neurons	127.355	-0.183272	0.284375	-0.644476	0.519267	0.999763	-0.183272	3. LS Sil vs DMSO
AQR	Immature Neurons	140.284	-0.188956	0.270285	-0.699099	0.48449	0.999763	-0.188956	3. LS Sil vs DMSO
AC021231.1	Immature Neurons	44.3438	-0.946104	0.454299	-2.08256	0.0372913	0.999763	-0.946104	3. LS Sil vs DMSO
DPH6	Immature Neurons	138.145	-0.537442	0.340188	-1.57984	0.114144	0.999763	-0.537442	3. LS Sil vs DMSO
C15orf41	Immature Neurons	146.977	0.0713675	0.271163	0.263191	0.792404	0.999763	0.0713675	3. LS Sil vs DMSO
AC013640.1	Immature Neurons	62.3222	-0.464728	0.374552	-1.24076	0.214695	0.999763	-0.464728	3. LS Sil vs DMSO
MEIS2	Immature Neurons	713.619	-0.417624	0.219176	-1.90543	0.0567246	0.999763	-0.417624	3. LS Sil vs DMSO
SPRED1	Immature Neurons	171.41	0.637842	0.251987	2.53125	0.0113657	0.999763	0.637842	3. LS Sil vs DMSO
RASGRP1	Immature Neurons	81.3152	0.427919	0.33412	1.28073	0.200287	0.999763	0.427919	3. LS Sil vs DMSO
LINC02694	Immature Neurons	130.357	-0.00676794	0.288452	-0.0234629	0.981281	0.999763	-0.00676794	3. LS Sil vs DMSO
AC013652.1	Immature Neurons	115.11	0.276846	0.297538	0.930458	0.352134	0.999763	0.276846	3. LS Sil vs DMSO
EIF2AK4	Immature Neurons	74.768	-0.251935	0.347891	-0.724178	0.468957	0.999763	-0.251935	3. LS Sil vs DMSO
SRP14	Immature Neurons	52.8321	-0.201693	0.41108	-0.490641	0.62368	0.999763	-0.201693	3. LS Sil vs DMSO
AC091045.1	Immature Neurons	51.16	0.428316	0.426647	1.00391	0.315421	0.999763	0.428316	3. LS Sil vs DMSO
INO80	Immature Neurons	143.335	0.0940726	0.265769	0.353964	0.723366	0.999763	0.0940726	3. LS Sil vs DMSO
INO80-AS1	Immature Neurons	52.3855	-0.447105	0.407179	-1.09806	0.27218	0.999763	-0.447105	3. LS Sil vs DMSO
OIP5-AS1	Immature Neurons	57.5446	-0.473028	0.395939	-1.1947	0.232204	0.999763	-0.473028	3. LS Sil vs DMSO
RTF1	Immature Neurons	247.294	-0.254895	0.224248	-1.13666	0.25568	0.999763	-0.254895	3. LS Sil vs DMSO
MGA	Immature Neurons	171.323	0.189141	0.250025	0.756488	0.449357	0.999763	0.189141	3. LS Sil vs DMSO
MAPKBP1	Immature Neurons	74.9461	0.000501513	0.349678	0.00143421	0.998856	0.999763	0.000501513	3. LS Sil vs DMSO
VPS39	Immature Neurons	80.0392	-0.24159	0.341923	-0.706563	0.479838	0.999763	-0.24159	3. LS Sil vs DMSO
TMEM87A	Immature Neurons	159.793	-0.132663	0.25522	-0.519798	0.603204	0.999763	-0.132663	3. LS Sil vs DMSO
ZNF106	Immature Neurons	54.4708	0.202853	0.408477	0.496609	0.619465	0.999763	0.202853	3. LS Sil vs DMSO
SNAP23	Immature Neurons	87.9037	-0.00109222	0.331257	-0.0032972	0.997369	0.999763	-0.00109222	3. LS Sil vs DMSO
AC018362.1	Immature Neurons	101.475	-0.065018	0.309647	-0.209975	0.833687	0.999763	-0.065018	3. LS Sil vs DMSO
STARD9	Immature Neurons	101.186	-0.322575	0.30388	-1.06152	0.288455	0.999763	-0.322575	3. LS Sil vs DMSO
TTBK2	Immature Neurons	248.149	0.204009	0.229461	0.88908	0.37396	0.999763	0.204009	3. LS Sil vs DMSO
UBR1	Immature Neurons	251.707	0.0370298	0.230475	0.160667	0.872355	0.999763	0.0370298	3. LS Sil vs DMSO
AC068724.3	Immature Neurons	126.981	0.0825573	0.291023	0.283679	0.776656	0.999763	0.0825573	3. LS Sil vs DMSO
TMEM62	Immature Neurons	122.787	0.0815094	0.322381	0.252836	0.800395	0.999763	0.0815094	3. LS Sil vs DMSO
TUBGCP4	Immature Neurons	74.243	-0.207703	0.347787	-0.597212	0.550366	0.999763	-0.207703	3. LS Sil vs DMSO
TP53BP1	Immature Neurons	251.685	-0.225931	0.220688	-1.02376	0.305951	0.999763	-0.225931	3. LS Sil vs DMSO
CATSPER2	Immature Neurons	52.7233	0.128538	0.420815	0.30545	0.760023	0.999763	0.128538	3. LS Sil vs DMSO
PDIA3	Immature Neurons	70.2509	-0.121939	0.355646	-0.342866	0.731699	0.999763	-0.121939	3. LS Sil vs DMSO
FRMD5	Immature Neurons	1073.11	0.302588	0.19011	1.59165	0.111464	0.999763	0.302588	3. LS Sil vs DMSO
CASC4	Immature Neurons	356.532	0.0496464	0.198466	0.250151	0.80247	0.999763	0.0496464	3. LS Sil vs DMSO
AC025043.1	Immature Neurons	126.231	0.26885	0.306017	0.878548	0.379646	0.999763	0.26885	3. LS Sil vs DMSO
CTDSPL2	Immature Neurons	125.788	-0.0527239	0.294765	-0.178868	0.858041	0.999763	-0.0527239	3. LS Sil vs DMSO
EIF3J	Immature Neurons	70.3318	-0.597214	0.374978	-1.59266	0.111236	0.999763	-0.597214	3. LS Sil vs DMSO
SPG11	Immature Neurons	168.527	0.232808	0.250622	0.92892	0.352931	0.999763	0.232808	3. LS Sil vs DMSO
DUOX1	Immature Neurons	264.484	0.150671	0.219882	0.685238	0.493194	0.999763	0.150671	3. LS Sil vs DMSO
BLOC1S6	Immature Neurons	63.2372	-0.564568	0.376947	-1.49774	0.134201	0.999763	-0.564568	3. LS Sil vs DMSO
AC012405.1	Immature Neurons	91.6586	1.36429	0.395468	3.44981	0.000560974	0.346137	1.36429	3. LS Sil vs DMSO
SEMA6D	Immature Neurons	497.421	0.190901	0.192937	0.989448	0.322444	0.999763	0.190901	3. LS Sil vs DMSO
AC023905.1	Immature Neurons	75.4884	0.32498	0.348481	0.93256	0.351047	0.999763	0.32498	3. LS Sil vs DMSO
SLC24A5	Immature Neurons	85.0236	0.0207366	0.348652	0.0594764	0.952573	0.999763	0.0207366	3. LS Sil vs DMSO
MYEF2	Immature Neurons	316.803	-0.189579	0.21154	-0.896183	0.370155	0.999763	-0.189579	3. LS Sil vs DMSO
SECISBP2L	Immature Neurons	140.116	0.389175	0.27188	1.43142	0.152309	0.999763	0.389175	3. LS Sil vs DMSO
COPS2	Immature Neurons	83.0138	0.198576	0.333182	0.596	0.551175	0.999763	0.198576	3. LS Sil vs DMSO
GALK2	Immature Neurons	118.873	0.0354671	0.31807	0.111507	0.911214	0.999763	0.0354671	3. LS Sil vs DMSO
FAM227B	Immature Neurons	139.553	-0.0464614	0.297247	-0.156306	0.875792	0.999763	-0.0464614	3. LS Sil vs DMSO
DTWD1	Immature Neurons	97.4274	0.181842	0.317424	0.572869	0.566733	0.999763	0.181842	3. LS Sil vs DMSO
GABPB1	Immature Neurons	46.2701	0.62982	0.429479	1.46647	0.142519	0.999763	0.62982	3. LS Sil vs DMSO
GABPB1-AS1	Immature Neurons	228.364	0.0941717	0.227076	0.414715	0.678351	0.999763	0.0941717	3. LS Sil vs DMSO
USP8	Immature Neurons	140.043	0.263961	0.276828	0.953521	0.340326	0.999763	0.263961	3. LS Sil vs DMSO
TRPM7	Immature Neurons	232.524	0.115815	0.232833	0.497416	0.618896	0.999763	0.115815	3. LS Sil vs DMSO
SPPL2A	Immature Neurons	119.934	0.365187	0.296054	1.23351	0.217385	0.999763	0.365187	3. LS Sil vs DMSO
AP4E1	Immature Neurons	59.3332	5.71e-05	0.399045	0.000143111	0.999886	0.999886	5.71e-05	3. LS Sil vs DMSO
AC066613.2	Immature Neurons	174.012	-0.00196423	0.272628	-0.0072048	0.994251	0.999763	-0.00196423	3. LS Sil vs DMSO
DMXL2	Immature Neurons	214.107	-0.0599045	0.233667	-0.256367	0.797667	0.999763	-0.0599045	3. LS Sil vs DMSO
SCG3	Immature Neurons	54.9474	-0.0439959	0.39882	-0.110315	0.912159	0.999763	-0.0439959	3. LS Sil vs DMSO
TMOD2	Immature Neurons	92.3942	0.175115	0.333497	0.525087	0.599523	0.999763	0.175115	3. LS Sil vs DMSO
TMOD3	Immature Neurons	125.433	0.546153	0.30237	1.80624	0.0708803	0.999763	0.546153	3. LS Sil vs DMSO
LEO1	Immature Neurons	52.1287	-0.594843	0.416167	-1.42934	0.152908	0.999763	-0.594843	3. LS Sil vs DMSO
MAPK6	Immature Neurons	140.876	0.097542	0.267463	0.364693	0.71534	0.999763	0.097542	3. LS Sil vs DMSO
GNB5	Immature Neurons	70.8292	-0.140271	0.355876	-0.394156	0.693466	0.999763	-0.140271	3. LS Sil vs DMSO
MYO5A	Immature Neurons	333.342	0.133649	0.20577	0.649505	0.516012	0.999763	0.133649	3. LS Sil vs DMSO
ARPP19	Immature Neurons	72.7697	0.130261	0.353519	0.368471	0.712522	0.999763	0.130261	3. LS Sil vs DMSO
AC025917.1	Immature Neurons	119.332	-0.432654	0.288204	-1.50121	0.133302	0.999763	-0.432654	3. LS Sil vs DMSO
FAM214A	Immature Neurons	160.094	0.00451045	0.254761	0.0177046	0.985875	0.999763	0.00451045	3. LS Sil vs DMSO
UNC13C	Immature Neurons	435.519	0.393652	0.239313	1.64492	0.0999857	0.999763	0.393652	3. LS Sil vs DMSO
PIGB	Immature Neurons	94.1365	0.485913	0.322199	1.50811	0.131526	0.999763	0.485913	3. LS Sil vs DMSO
CCPG1	Immature Neurons	99.9197	0.406237	0.311721	1.30321	0.192504	0.999763	0.406237	3. LS Sil vs DMSO
DNAAF4	Immature Neurons	73.9864	-0.429169	0.396696	-1.08186	0.279316	0.999763	-0.429169	3. LS Sil vs DMSO
PYGO1	Immature Neurons	72.2886	0.234876	0.367411	0.639274	0.522644	0.999763	0.234876	3. LS Sil vs DMSO
PRTG	Immature Neurons	57.1432	-0.0444807	0.400578	-0.111041	0.911584	0.999763	-0.0444807	3. LS Sil vs DMSO
RFX7	Immature Neurons	533.062	0.284005	0.186824	1.52018	0.128466	0.999763	0.284005	3. LS Sil vs DMSO
TEX9	Immature Neurons	223.776	-0.0500227	0.228274	-0.219134	0.826546	0.999763	-0.0500227	3. LS Sil vs DMSO
MNS1	Immature Neurons	256.409	-0.13515	0.230867	-0.585402	0.558278	0.999763	-0.13515	3. LS Sil vs DMSO
AC090518.1	Immature Neurons	74.2874	-0.0588579	0.359904	-0.163538	0.870095	0.999763	-0.0588579	3. LS Sil vs DMSO
ZNF280D	Immature Neurons	218.981	0.186625	0.239438	0.779426	0.435729	0.999763	0.186625	3. LS Sil vs DMSO
AC090517.5	Immature Neurons	67.8433	0.386831	0.394904	0.979557	0.327305	0.999763	0.386831	3. LS Sil vs DMSO
TCF12	Immature Neurons	1910.4	0.102815	0.14946	0.687908	0.49151	0.999763	0.102815	3. LS Sil vs DMSO
ADAM10	Immature Neurons	308.588	-0.179292	0.209314	-0.856573	0.391681	0.999763	-0.179292	3. LS Sil vs DMSO
MINDY2	Immature Neurons	129.747	-0.087101	0.283097	-0.307672	0.758332	0.999763	-0.087101	3. LS Sil vs DMSO
RNF111	Immature Neurons	401.12	-0.00233249	0.194619	-0.0119849	0.990438	0.999763	-0.00233249	3. LS Sil vs DMSO
SLTM	Immature Neurons	136.971	-0.170437	0.270227	-0.630715	0.528227	0.999763	-0.170437	3. LS Sil vs DMSO
MYO1E	Immature Neurons	85.3129	-0.429828	0.357742	-1.2015	0.229556	0.999763	-0.429828	3. LS Sil vs DMSO
BNIP2	Immature Neurons	67.8008	0.166069	0.365254	0.454668	0.649348	0.999763	0.166069	3. LS Sil vs DMSO
ICE2	Immature Neurons	83.4375	0.0967608	0.32851	0.294544	0.768342	0.999763	0.0967608	3. LS Sil vs DMSO
RORA-AS1	Immature Neurons	317.381	0.158182	0.210188	0.752572	0.451707	0.999763	0.158182	3. LS Sil vs DMSO
RORA	Immature Neurons	1672.71	-0.0104712	0.156495	-0.0669104	0.946653	0.999763	-0.0104712	3. LS Sil vs DMSO
AC012404.1	Immature Neurons	211.847	-0.468495	0.232622	-2.01397	0.0440127	0.999763	-0.468495	3. LS Sil vs DMSO
AC009554.1	Immature Neurons	211.455	0.333864	0.235526	1.41753	0.156329	0.999763	0.333864	3. LS Sil vs DMSO
VPS13C	Immature Neurons	358.825	-0.117723	0.197332	-0.596573	0.550793	0.999763	-0.117723	3. LS Sil vs DMSO
TLN2	Immature Neurons	96.7918	-0.0716693	0.315642	-0.227059	0.820378	0.999763	-0.0716693	3. LS Sil vs DMSO
TPM1	Immature Neurons	95.9562	0.239935	0.313706	0.764841	0.444366	0.999763	0.239935	3. LS Sil vs DMSO
RPS27L	Immature Neurons	64.2986	0.0391881	0.369281	0.10612	0.915487	0.999763	0.0391881	3. LS Sil vs DMSO
RAB8B	Immature Neurons	113.293	-0.104571	0.29959	-0.349046	0.727055	0.999763	-0.104571	3. LS Sil vs DMSO
USP3	Immature Neurons	396.371	0.113785	0.192444	0.591263	0.554344	0.999763	0.113785	3. LS Sil vs DMSO
USP3-AS1	Immature Neurons	534.148	0.0519203	0.180897	0.287016	0.7741	0.999763	0.0519203	3. LS Sil vs DMSO
HERC1	Immature Neurons	479.253	0.166034	0.183365	0.905487	0.365208	0.999763	0.166034	3. LS Sil vs DMSO
AC073167.1	Immature Neurons	388.027	0.200362	0.195309	1.02587	0.304951	0.999763	0.200362	3. LS Sil vs DMSO
SNX1	Immature Neurons	109.286	0.214058	0.295984	0.723206	0.469553	0.999763	0.214058	3. LS Sil vs DMSO
CSNK1G1	Immature Neurons	192.183	0.086301	0.244913	0.352374	0.724558	0.999763	0.086301	3. LS Sil vs DMSO
TRIP4	Immature Neurons	84.5535	0.00430335	0.340687	0.0126314	0.989922	0.999763	0.00430335	3. LS Sil vs DMSO
ZNF609	Immature Neurons	852.028	0.0176925	0.165877	0.10666	0.915059	0.999763	0.0176925	3. LS Sil vs DMSO
OAZ2	Immature Neurons	70.9647	-0.484068	0.353471	-1.36947	0.170853	0.999763	-0.484068	3. LS Sil vs DMSO
AC100830.1	Immature Neurons	57.0581	-0.0976162	0.403557	-0.241889	0.808866	0.999763	-0.0976162	3. LS Sil vs DMSO
ANKDD1A	Immature Neurons	100.866	0.027904	0.305298	0.0913991	0.927175	0.999763	0.027904	3. LS Sil vs DMSO
SPG21	Immature Neurons	60.7259	0.0534226	0.393531	0.135752	0.892017	0.999763	0.0534226	3. LS Sil vs DMSO
UBAP1L	Immature Neurons	52.6303	0.400777	0.403647	0.992892	0.320763	0.999763	0.400777	3. LS Sil vs DMSO
IGDCC3	Immature Neurons	151.018	0.105918	0.28143	0.376357	0.706651	0.999763	0.105918	3. LS Sil vs DMSO
DPP8	Immature Neurons	115.387	-0.104747	0.303019	-0.345677	0.729586	0.999763	-0.104747	3. LS Sil vs DMSO
HACD3	Immature Neurons	253.883	-0.104246	0.231245	-0.450804	0.652131	0.999763	-0.104246	3. LS Sil vs DMSO
SLC24A1	Immature Neurons	71.0991	0.410996	0.357572	1.14941	0.250389	0.999763	0.410996	3. LS Sil vs DMSO
DENND4A	Immature Neurons	259.603	0.18787	0.254604	0.737889	0.460582	0.999763	0.18787	3. LS Sil vs DMSO
RAB11A	Immature Neurons	696.678	-0.0735757	0.182073	-0.4041	0.686139	0.999763	-0.0735757	3. LS Sil vs DMSO
MEGF11	Immature Neurons	311.44	0.110309	0.233416	0.472587	0.636508	0.999763	0.110309	3. LS Sil vs DMSO
MAP2K1	Immature Neurons	58.1649	0.248458	0.387118	0.641816	0.520993	0.999763	0.248458	3. LS Sil vs DMSO
SMAD3	Immature Neurons	79.1269	-0.010923	0.431868	-0.0252925	0.979822	0.999763	-0.010923	3. LS Sil vs DMSO
AAGAB	Immature Neurons	116.016	-0.428217	0.314553	-1.36135	0.173403	0.999763	-0.428217	3. LS Sil vs DMSO
IQCH	Immature Neurons	132.027	0.102705	0.286238	0.358808	0.719739	0.999763	0.102705	3. LS Sil vs DMSO
IQCH-AS1	Immature Neurons	146.03	-0.135841	0.28137	-0.482785	0.629248	0.999763	-0.135841	3. LS Sil vs DMSO
MAP2K5	Immature Neurons	657.288	-0.129399	0.187346	-0.690696	0.489757	0.999763	-0.129399	3. LS Sil vs DMSO
PIAS1	Immature Neurons	555.882	0.111849	0.185365	0.603396	0.546245	0.999763	0.111849	3. LS Sil vs DMSO
CORO2B	Immature Neurons	376.505	-0.0106514	0.21151	-0.0503589	0.959836	0.999763	-0.0106514	3. LS Sil vs DMSO
ANP32A	Immature Neurons	73.5799	-0.400621	0.353268	-1.13404	0.256777	0.999763	-0.400621	3. LS Sil vs DMSO
GLCE	Immature Neurons	392.447	0.226985	0.193124	1.17533	0.239862	0.999763	0.226985	3. LS Sil vs DMSO
LRRC49	Immature Neurons	193.6	0.0489929	0.249886	0.196061	0.844562	0.999763	0.0489929	3. LS Sil vs DMSO
THSD4	Immature Neurons	145.232	-0.511699	0.270219	-1.89365	0.0582719	0.999763	-0.511699	3. LS Sil vs DMSO
MYO9A	Immature Neurons	439.421	0.210558	0.204041	1.03194	0.302101	0.999763	0.210558	3. LS Sil vs DMSO
AC022872.1	Immature Neurons	117.573	0.162446	0.297789	0.545505	0.585406	0.999763	0.162446	3. LS Sil vs DMSO
PARP6	Immature Neurons	56.6239	-0.106984	0.390622	-0.273882	0.784176	0.999763	-0.106984	3. LS Sil vs DMSO
AC009690.2	Immature Neurons	213.219	0.0387779	0.242341	0.160014	0.87287	0.999763	0.0387779	3. LS Sil vs DMSO
HEXA	Immature Neurons	66.9506	-0.270828	0.363903	-0.744231	0.456737	0.999763	-0.270828	3. LS Sil vs DMSO
ARIH1	Immature Neurons	545.54	0.147971	0.182175	0.812248	0.416649	0.999763	0.147971	3. LS Sil vs DMSO
BBS4	Immature Neurons	68.5056	-0.350158	0.379804	-0.921945	0.356557	0.999763	-0.350158	3. LS Sil vs DMSO
ADPGK	Immature Neurons	59.5276	-0.0956591	0.381312	-0.250869	0.801916	0.999763	-0.0956591	3. LS Sil vs DMSO
NEO1	Immature Neurons	399.907	-0.173638	0.214156	-0.810803	0.417479	0.999763	-0.173638	3. LS Sil vs DMSO
NPTN	Immature Neurons	130.107	-0.0973456	0.279273	-0.348568	0.727414	0.999763	-0.0973456	3. LS Sil vs DMSO
COX5A	Immature Neurons	40.8348	-0.361765	0.483599	-0.748067	0.45442	0.999763	-0.361765	3. LS Sil vs DMSO
SCAMP5	Immature Neurons	79.2558	0.610211	0.350007	1.74342	0.0812597	0.999763	0.610211	3. LS Sil vs DMSO
PPCDC	Immature Neurons	82.3621	0.290454	0.352746	0.82341	0.410275	0.999763	0.290454	3. LS Sil vs DMSO
SIN3A	Immature Neurons	63.6634	0.0502518	0.398666	0.12605	0.899693	0.999763	0.0502518	3. LS Sil vs DMSO
PTPN9	Immature Neurons	133.881	0.33291	0.275858	1.20682	0.227502	0.999763	0.33291	3. LS Sil vs DMSO
UBE2Q2	Immature Neurons	146.614	0.154292	0.265762	0.580566	0.561533	0.999763	0.154292	3. LS Sil vs DMSO
FBXO22	Immature Neurons	145.482	0.0462843	0.270092	0.171365	0.863937	0.999763	0.0462843	3. LS Sil vs DMSO
NRG4	Immature Neurons	98.835	-0.381912	0.311151	-1.22742	0.219666	0.999763	-0.381912	3. LS Sil vs DMSO
TMEM266	Immature Neurons	70.4935	0.0189531	0.360793	0.0525318	0.958105	0.999763	0.0189531	3. LS Sil vs DMSO
ETFA	Immature Neurons	96.8492	-0.248723	0.316151	-0.786722	0.431444	0.999763	-0.248723	3. LS Sil vs DMSO
AC027243.3	Immature Neurons	62.5943	0.247549	0.387842	0.638272	0.523297	0.999763	0.247549	3. LS Sil vs DMSO
SCAPER	Immature Neurons	413.857	0.0470245	0.195185	0.240923	0.809615	0.999763	0.0470245	3. LS Sil vs DMSO
RCN2	Immature Neurons	154.603	0.0863424	0.272501	0.316852	0.751356	0.999763	0.0863424	3. LS Sil vs DMSO
TSPAN3	Immature Neurons	93.9195	-0.0607836	0.315536	-0.192636	0.847244	0.999763	-0.0607836	3. LS Sil vs DMSO
PEAK1	Immature Neurons	268.165	0.0173312	0.216602	0.0800139	0.936226	0.999763	0.0173312	3. LS Sil vs DMSO
HMG20A	Immature Neurons	97.6178	-0.0883579	0.315726	-0.279857	0.779588	0.999763	-0.0883579	3. LS Sil vs DMSO
WDR61	Immature Neurons	52.0555	-0.195411	0.405299	-0.482142	0.629705	0.999763	-0.195411	3. LS Sil vs DMSO
IREB2	Immature Neurons	147.757	0.0415292	0.264121	0.157235	0.875059	0.999763	0.0415292	3. LS Sil vs DMSO
ADAMTS7	Immature Neurons	51.1902	-0.249157	0.407143	-0.611964	0.540561	0.999763	-0.249157	3. LS Sil vs DMSO
MORF4L1	Immature Neurons	207.138	0.140039	0.236094	0.593146	0.553083	0.999763	0.140039	3. LS Sil vs DMSO
ZFAND6	Immature Neurons	185.276	-0.0656057	0.249267	-0.263194	0.792401	0.999763	-0.0656057	3. LS Sil vs DMSO
ARNT2	Immature Neurons	143.58	-0.320149	0.291162	-1.09956	0.271524	0.999763	-0.320149	3. LS Sil vs DMSO
CEMIP	Immature Neurons	262.014	-0.219043	0.223257	-0.981125	0.326531	0.999763	-0.219043	3. LS Sil vs DMSO
AC060809.1	Immature Neurons	139.913	-0.150684	0.303975	-0.495711	0.620098	0.999763	-0.150684	3. LS Sil vs DMSO
AC104041.1	Immature Neurons	372.519	-0.044315	0.203413	-0.217857	0.82754	0.999763	-0.044315	3. LS Sil vs DMSO
EFL1	Immature Neurons	72.5226	-0.386436	0.385026	-1.00366	0.315542	0.999763	-0.386436	3. LS Sil vs DMSO
CPEB1-AS1	Immature Neurons	68.3618	0.288095	0.360657	0.798805	0.424404	0.999763	0.288095	3. LS Sil vs DMSO
AP3B2	Immature Neurons	69.989	-0.080607	0.355924	-0.226472	0.820834	0.999763	-0.080607	3. LS Sil vs DMSO
FSD2	Immature Neurons	63.572	0.111466	0.370914	0.300516	0.763784	0.999763	0.111466	3. LS Sil vs DMSO
HOMER2	Immature Neurons	74.6366	0.208142	0.355349	0.585739	0.558051	0.999763	0.208142	3. LS Sil vs DMSO
AC022558.2	Immature Neurons	207.039	0.314149	0.241287	1.30197	0.192926	0.999763	0.314149	3. LS Sil vs DMSO
C15orf40	Immature Neurons	54.0519	0.117194	0.412734	0.283946	0.776451	0.999763	0.117194	3. LS Sil vs DMSO
BTBD1	Immature Neurons	84.8261	0.316365	0.335095	0.944106	0.345115	0.999763	0.316365	3. LS Sil vs DMSO
TM6SF1	Immature Neurons	122.851	-0.198918	0.282731	-0.70356	0.481707	0.999763	-0.198918	3. LS Sil vs DMSO
HDGFL3	Immature Neurons	373.923	-0.104603	0.197226	-0.53037	0.595855	0.999763	-0.104603	3. LS Sil vs DMSO
AC103876.1	Immature Neurons	260.041	0.00183774	0.220781	0.00832383	0.993359	0.999763	0.00183774	3. LS Sil vs DMSO
SH3GL3	Immature Neurons	68.8168	0.58339	0.387105	1.50706	0.131795	0.999763	0.58339	3. LS Sil vs DMSO
WDR73	Immature Neurons	95.424	-0.112943	0.311167	-0.362965	0.716631	0.999763	-0.112943	3. LS Sil vs DMSO
SEC11A	Immature Neurons	87.2291	-0.28744	0.323325	-0.88901	0.373997	0.999763	-0.28744	3. LS Sil vs DMSO
ZNF592	Immature Neurons	58.7712	0.0282366	0.394691	0.0715412	0.942967	0.999763	0.0282366	3. LS Sil vs DMSO
PDE8A	Immature Neurons	114.066	-0.0462999	0.306847	-0.150889	0.880063	0.999763	-0.0462999	3. LS Sil vs DMSO
AKAP13	Immature Neurons	550.307	-0.174912	0.184792	-0.946534	0.343876	0.999763	-0.174912	3. LS Sil vs DMSO
AC087286.2	Immature Neurons	162.904	-0.134296	0.256478	-0.523617	0.600545	0.999763	-0.134296	3. LS Sil vs DMSO
NTRK3	Immature Neurons	166.824	0.122645	0.273735	0.448042	0.654123	0.999763	0.122645	3. LS Sil vs DMSO
ABHD2	Immature Neurons	81.1235	0.278577	0.33339	0.835588	0.403387	0.999763	0.278577	3. LS Sil vs DMSO
FANCI	Immature Neurons	57.1385	0.0346602	0.39619	0.0874836	0.930287	0.999763	0.0346602	3. LS Sil vs DMSO
MIR9-3HG	Immature Neurons	71.9784	-0.903952	0.380486	-2.37578	0.0175118	0.999763	-0.903952	3. LS Sil vs DMSO
AP3S2	Immature Neurons	80.9871	0.254357	0.338631	0.751135	0.452571	0.999763	0.254357	3. LS Sil vs DMSO
IQGAP1	Immature Neurons	64.8867	0.0406468	0.367613	0.110569	0.911958	0.999763	0.0406468	3. LS Sil vs DMSO
CRTC3	Immature Neurons	162.897	-0.0495033	0.254724	-0.194341	0.845909	0.999763	-0.0495033	3. LS Sil vs DMSO
CRTC3-AS1	Immature Neurons	100.838	0.0657622	0.336372	0.195505	0.844998	0.999763	0.0657622	3. LS Sil vs DMSO
MAN2A2	Immature Neurons	62.8729	0.195273	0.386731	0.504931	0.613607	0.999763	0.195273	3. LS Sil vs DMSO
SV2B	Immature Neurons	198.479	0.552389	0.281068	1.96532	0.0493772	0.999763	0.552389	3. LS Sil vs DMSO
SLCO3A1	Immature Neurons	171.301	-0.176813	0.250432	-0.706031	0.480169	0.999763	-0.176813	3. LS Sil vs DMSO
ST8SIA2	Immature Neurons	210.495	0.180657	0.249559	0.723907	0.469123	0.999763	0.180657	3. LS Sil vs DMSO
LINC01578	Immature Neurons	363.004	-0.163752	0.202294	-0.809477	0.418241	0.999763	-0.163752	3. LS Sil vs DMSO
CHD2	Immature Neurons	603.949	-0.143736	0.180919	-0.794476	0.426918	0.999763	-0.143736	3. LS Sil vs DMSO
RGMA	Immature Neurons	47.1232	-0.350429	0.438006	-0.800056	0.423679	0.999763	-0.350429	3. LS Sil vs DMSO
AC012409.2	Immature Neurons	2391.79	-0.0416656	0.152085	-0.273963	0.784113	0.999763	-0.0416656	3. LS Sil vs DMSO
NR2F2-AS1	Immature Neurons	1526.38	0.172823	0.154733	1.11691	0.264031	0.999763	0.172823	3. LS Sil vs DMSO
NR2F2	Immature Neurons	352.027	-0.203816	0.200103	-1.01855	0.308414	0.999763	-0.203816	3. LS Sil vs DMSO
AC087477.2	Immature Neurons	103.236	-0.0699598	0.308271	-0.226942	0.820469	0.999763	-0.0699598	3. LS Sil vs DMSO
LINC02253	Immature Neurons	71.5534	0.0977831	0.352069	0.277738	0.781213	0.999763	0.0977831	3. LS Sil vs DMSO
AC020704.1	Immature Neurons	56.3267	-0.807131	0.395458	-2.041	0.0412506	0.999763	-0.807131	3. LS Sil vs DMSO
LINC02254	Immature Neurons	157.866	-0.0175222	0.267386	-0.0655315	0.947751	0.999763	-0.0175222	3. LS Sil vs DMSO
IGF1R	Immature Neurons	806.618	0.12667	0.174119	0.727489	0.466927	0.999763	0.12667	3. LS Sil vs DMSO
LRRC28	Immature Neurons	108.728	-0.296283	0.299905	-0.98792	0.323192	0.999763	-0.296283	3. LS Sil vs DMSO
MEF2A	Immature Neurons	270.882	0.193997	0.214164	0.905833	0.365024	0.999763	0.193997	3. LS Sil vs DMSO
ADAMTS17	Immature Neurons	94.4335	0.0256827	0.321034	0.0799997	0.936237	0.999763	0.0256827	3. LS Sil vs DMSO
CHSY1	Immature Neurons	49.7809	-0.317164	0.414718	-0.764769	0.444409	0.999763	-0.317164	3. LS Sil vs DMSO
SNRPA1	Immature Neurons	64.622	0.0989514	0.371586	0.266295	0.790012	0.999763	0.0989514	3. LS Sil vs DMSO
TM2D3	Immature Neurons	69.754	0.116482	0.359414	0.324089	0.745871	0.999763	0.116482	3. LS Sil vs DMSO
NPRL3	Immature Neurons	74.4157	0.316293	0.353964	0.893574	0.37155	0.999763	0.316293	3. LS Sil vs DMSO
LUC7L	Immature Neurons	315.792	-0.00454269	0.223603	-0.0203159	0.983791	0.999763	-0.00454269	3. LS Sil vs DMSO
FAM234A	Immature Neurons	49.4685	-0.440671	0.421964	-1.04433	0.296332	0.999763	-0.440671	3. LS Sil vs DMSO
RAB11FIP3	Immature Neurons	169.203	0.0422965	0.268179	0.157717	0.87468	0.999763	0.0422965	3. LS Sil vs DMSO
LMF1	Immature Neurons	57.4795	-0.287306	0.385549	-0.745187	0.456159	0.999763	-0.287306	3. LS Sil vs DMSO
AC009041.2	Immature Neurons	46.6314	-0.627142	0.427012	-1.46868	0.141921	0.999763	-0.627142	3. LS Sil vs DMSO
UBE2I	Immature Neurons	50.0314	0.105956	0.417891	0.253549	0.799844	0.999763	0.105956	3. LS Sil vs DMSO
CRAMP1	Immature Neurons	89.0827	-0.141015	0.319708	-0.441075	0.659159	0.999763	-0.141015	3. LS Sil vs DMSO
MAPK8IP3	Immature Neurons	120.931	-0.0551577	0.305415	-0.180599	0.856682	0.999763	-0.0551577	3. LS Sil vs DMSO
HAGH	Immature Neurons	70.2851	-0.147168	0.354216	-0.415475	0.677794	0.999763	-0.147168	3. LS Sil vs DMSO
RPS2	Immature Neurons	54.7815	-0.191287	0.419502	-0.455986	0.6484	0.999763	-0.191287	3. LS Sil vs DMSO
PKD1	Immature Neurons	51.7856	-0.159632	0.409019	-0.39028	0.69633	0.999763	-0.159632	3. LS Sil vs DMSO
PGP	Immature Neurons	67.9212	-0.73506	0.385361	-1.90746	0.0564612	0.999763	-0.73506	3. LS Sil vs DMSO
RNPS1	Immature Neurons	81.4136	-0.312165	0.334811	-0.932361	0.35115	0.999763	-0.312165	3. LS Sil vs DMSO
ABCA3	Immature Neurons	74.4356	0.0171296	0.367397	0.0466242	0.962813	0.999763	0.0171296	3. LS Sil vs DMSO
ERVK13-1	Immature Neurons	52.3717	0.246272	0.414645	0.593934	0.552556	0.999763	0.246272	3. LS Sil vs DMSO
SRRM2	Immature Neurons	250.001	-0.315669	0.227816	-1.38563	0.165859	0.999763	-0.315669	3. LS Sil vs DMSO
ZNF213-AS1	Immature Neurons	46.9914	-0.2083	0.421354	-0.494358	0.621053	0.999763	-0.2083	3. LS Sil vs DMSO
ZNF213	Immature Neurons	100.363	0.132604	0.316422	0.419075	0.675161	0.999763	0.132604	3. LS Sil vs DMSO
ZNF75A	Immature Neurons	65.2273	-0.166608	0.365586	-0.455729	0.648585	0.999763	-0.166608	3. LS Sil vs DMSO
CLUAP1	Immature Neurons	51.378	-0.55384	0.430708	-1.28588	0.198484	0.999763	-0.55384	3. LS Sil vs DMSO
DNASE1	Immature Neurons	83.7596	0.114502	0.331024	0.345903	0.729415	0.999763	0.114502	3. LS Sil vs DMSO
TRAP1	Immature Neurons	56.9218	0.472274	0.38999	1.21099	0.225899	0.999763	0.472274	3. LS Sil vs DMSO
CREBBP	Immature Neurons	233.32	0.321808	0.237488	1.35505	0.175402	0.999763	0.321808	3. LS Sil vs DMSO
ADCY9	Immature Neurons	121.513	0.197596	0.286225	0.69035	0.489974	0.999763	0.197596	3. LS Sil vs DMSO
MGRN1	Immature Neurons	48.5641	-0.590224	0.423389	-1.39404	0.163304	0.999763	-0.590224	3. LS Sil vs DMSO
ANKS3	Immature Neurons	86.8865	-0.293293	0.339186	-0.864698	0.387205	0.999763	-0.293293	3. LS Sil vs DMSO
GLYR1	Immature Neurons	103.768	-0.0483206	0.332621	-0.145272	0.884496	0.999763	-0.0483206	3. LS Sil vs DMSO
UBN1	Immature Neurons	59.2409	-0.356419	0.402038	-0.88653	0.375332	0.999763	-0.356419	3. LS Sil vs DMSO
RBFOX1	Immature Neurons	814.385	-0.262655	0.166794	-1.57472	0.11532	0.999763	-0.262655	3. LS Sil vs DMSO
ABAT	Immature Neurons	373.067	-0.227502	0.202624	-1.12278	0.261533	0.999763	-0.227502	3. LS Sil vs DMSO
PMM2	Immature Neurons	248.712	-0.106935	0.231735	-0.461453	0.644474	0.999763	-0.106935	3. LS Sil vs DMSO
CARHSP1	Immature Neurons	75.1394	-0.397677	0.357646	-1.11193	0.266169	0.999763	-0.397677	3. LS Sil vs DMSO
USP7	Immature Neurons	84.8024	0.221253	0.328394	0.673742	0.500476	0.999763	0.221253	3. LS Sil vs DMSO
AC087190.1	Immature Neurons	48.2617	0.130447	0.427726	0.304979	0.760383	0.999763	0.130447	3. LS Sil vs DMSO
GRIN2A	Immature Neurons	110.289	0.49388	0.358852	1.37628	0.168736	0.999763	0.49388	3. LS Sil vs DMSO
CLEC16A	Immature Neurons	180.699	0.195382	0.244637	0.798663	0.424486	0.999763	0.195382	3. LS Sil vs DMSO
AC007014.1	Immature Neurons	61.2509	0.346875	0.392368	0.884056	0.376666	0.999763	0.346875	3. LS Sil vs DMSO
ZC3H7A	Immature Neurons	106.398	-0.147357	0.31227	-0.471889	0.637006	0.999763	-0.147357	3. LS Sil vs DMSO
AC007216.4	Immature Neurons	67.9269	-0.0819377	0.366994	-0.223267	0.823328	0.999763	-0.0819377	3. LS Sil vs DMSO
GSPT1	Immature Neurons	95.261	-0.288696	0.3162	-0.913018	0.361233	0.999763	-0.288696	3. LS Sil vs DMSO
SNX29	Immature Neurons	225.87	0.0724798	0.237794	0.304801	0.760518	0.999763	0.0724798	3. LS Sil vs DMSO
SHISA9	Immature Neurons	110.138	0.614758	0.300255	2.04745	0.0406139	0.999763	0.614758	3. LS Sil vs DMSO
MRTFB	Immature Neurons	284.097	0.0950027	0.210889	0.450486	0.65236	0.999763	0.0950027	3. LS Sil vs DMSO
AC130650.1	Immature Neurons	49.9769	-0.203974	0.419514	-0.486216	0.626814	0.999763	-0.203974	3. LS Sil vs DMSO
PARN	Immature Neurons	123.359	0.0192426	0.303814	0.0633368	0.949498	0.999763	0.0192426	3. LS Sil vs DMSO
PDXDC1	Immature Neurons	334.43	-0.043609	0.20584	-0.211858	0.832217	0.999763	-0.043609	3. LS Sil vs DMSO
BMERB1	Immature Neurons	270.637	0.00146247	0.214691	0.006812	0.994565	0.999763	0.00146247	3. LS Sil vs DMSO
MARF1	Immature Neurons	101.606	-0.450904	0.309109	-1.45872	0.144642	0.999763	-0.450904	3. LS Sil vs DMSO
ABCC1	Immature Neurons	136.298	-0.206963	0.271616	-0.761967	0.44608	0.999763	-0.206963	3. LS Sil vs DMSO
XYLT1	Immature Neurons	552.32	0.0929447	0.181671	0.511609	0.608925	0.999763	0.0929447	3. LS Sil vs DMSO
SMG1	Immature Neurons	170.816	0.124731	0.248975	0.500979	0.616386	0.999763	0.124731	3. LS Sil vs DMSO
VPS35L	Immature Neurons	163.889	-0.1355	0.286093	-0.473624	0.635768	0.999763	-0.1355	3. LS Sil vs DMSO
IQCK	Immature Neurons	90.5968	-0.0238292	0.325304	-0.0732521	0.941606	0.999763	-0.0238292	3. LS Sil vs DMSO
ERI2	Immature Neurons	80.7828	-0.0502756	0.33294	-0.151005	0.879972	0.999763	-0.0502756	3. LS Sil vs DMSO
METTL9	Immature Neurons	71.8762	-0.0138648	0.351908	-0.0393988	0.968572	0.999763	-0.0138648	3. LS Sil vs DMSO
IGSF6	Immature Neurons	81.3546	-0.136075	0.332041	-0.409813	0.681943	0.999763	-0.136075	3. LS Sil vs DMSO
UQCRC2	Immature Neurons	82.9611	0.276365	0.336808	0.820541	0.411908	0.999763	0.276365	3. LS Sil vs DMSO
MOSMO	Immature Neurons	141.584	0.457151	0.279565	1.63522	0.102002	0.999763	0.457151	3. LS Sil vs DMSO
POLR3E	Immature Neurons	56.5909	0.239929	0.412462	0.5817	0.560769	0.999763	0.239929	3. LS Sil vs DMSO
CDR2	Immature Neurons	54.6137	0.121009	0.418452	0.289183	0.772442	0.999763	0.121009	3. LS Sil vs DMSO
USP31	Immature Neurons	156.848	0.11225	0.264107	0.425019	0.670823	0.999763	0.11225	3. LS Sil vs DMSO
COG7	Immature Neurons	111.466	0.142758	0.299727	0.476294	0.633865	0.999763	0.142758	3. LS Sil vs DMSO
GGA2	Immature Neurons	89.717	0.135719	0.321215	0.422516	0.672648	0.999763	0.135719	3. LS Sil vs DMSO
DCTN5	Immature Neurons	90.1807	0.276445	0.334259	0.827038	0.408216	0.999763	0.276445	3. LS Sil vs DMSO
PRKCB	Immature Neurons	89.0134	0.617613	0.354967	1.73992	0.0818738	0.999763	0.617613	3. LS Sil vs DMSO
CACNG3	Immature Neurons	79.1053	-0.07201	0.344555	-0.208994	0.834453	0.999763	-0.07201	3. LS Sil vs DMSO
RBBP6	Immature Neurons	124.105	0.408637	0.288365	1.41708	0.15646	0.999763	0.408637	3. LS Sil vs DMSO
TNRC6A	Immature Neurons	1023.61	0.214966	0.165043	1.30249	0.192751	0.999763	0.214966	3. LS Sil vs DMSO
AC008731.1	Immature Neurons	125.634	0.124654	0.283037	0.440417	0.659635	0.999763	0.124654	3. LS Sil vs DMSO
ARHGAP17	Immature Neurons	120.956	-0.0952836	0.294071	-0.324015	0.745926	0.999763	-0.0952836	3. LS Sil vs DMSO
LCMT1	Immature Neurons	71.5606	0.0568778	0.361326	0.157414	0.874918	0.999763	0.0568778	3. LS Sil vs DMSO
GTF3C1	Immature Neurons	131.024	-0.00163509	0.286384	-0.00570944	0.995445	0.999763	-0.00163509	3. LS Sil vs DMSO
KIAA0556	Immature Neurons	92.1022	-0.166433	0.33078	-0.503153	0.614856	0.999763	-0.166433	3. LS Sil vs DMSO
XPO6	Immature Neurons	111.671	0.238547	0.306734	0.777699	0.436747	0.999763	0.238547	3. LS Sil vs DMSO
ATXN2L	Immature Neurons	89.474	-0.178217	0.322703	-0.552264	0.580768	0.999763	-0.178217	3. LS Sil vs DMSO
SH2B1	Immature Neurons	62.6036	-0.209641	0.378484	-0.553896	0.57965	0.999763	-0.209641	3. LS Sil vs DMSO
PRRT2	Immature Neurons	60.6412	-0.445549	0.380113	-1.17215	0.241137	0.999763	-0.445549	3. LS Sil vs DMSO
SEZ6L2	Immature Neurons	46.377	-0.57236	0.451229	-1.26845	0.204638	0.999763	-0.57236	3. LS Sil vs DMSO
ASPHD1	Immature Neurons	60.6628	0.190694	0.388368	0.491014	0.623417	0.999763	0.190694	3. LS Sil vs DMSO
BCL7C	Immature Neurons	71.9201	0.0783516	0.353001	0.221959	0.824346	0.999763	0.0783516	3. LS Sil vs DMSO
MIR762HG	Immature Neurons	71.8666	0.413367	0.361898	1.14222	0.253363	0.999763	0.413367	3. LS Sil vs DMSO
FUS	Immature Neurons	248.804	-0.441466	0.238628	-1.85002	0.0643112	0.999763	-0.441466	3. LS Sil vs DMSO
ZNF720	Immature Neurons	53.6784	-0.0815124	0.40124	-0.203151	0.839017	0.999763	-0.0815124	3. LS Sil vs DMSO
VPS35	Immature Neurons	97.931	0.283405	0.322353	0.879175	0.379306	0.999763	0.283405	3. LS Sil vs DMSO
C16orf87	Immature Neurons	59.8748	0.343417	0.40003	0.858479	0.390628	0.999763	0.343417	3. LS Sil vs DMSO
GPT2	Immature Neurons	72.0038	0.36278	0.36955	0.981682	0.326257	0.999763	0.36278	3. LS Sil vs DMSO
NETO2	Immature Neurons	243.374	0.483162	0.221754	2.17882	0.0293451	0.999763	0.483162	3. LS Sil vs DMSO
ITFG1	Immature Neurons	576.072	0.127865	0.183428	0.697088	0.485748	0.999763	0.127865	3. LS Sil vs DMSO
AC007533.1	Immature Neurons	100.436	0.0409201	0.304721	0.134287	0.893176	0.999763	0.0409201	3. LS Sil vs DMSO
PHKB	Immature Neurons	306.509	0.102789	0.212083	0.484661	0.627917	0.999763	0.102789	3. LS Sil vs DMSO
LONP2	Immature Neurons	318.779	-0.0504162	0.213696	-0.235925	0.813491	0.999763	-0.0504162	3. LS Sil vs DMSO
SIAH1	Immature Neurons	158.068	-0.117383	0.256089	-0.458367	0.646689	0.999763	-0.117383	3. LS Sil vs DMSO
N4BP1	Immature Neurons	119.951	-0.221028	0.291544	-0.758128	0.448374	0.999763	-0.221028	3. LS Sil vs DMSO
AC026470.2	Immature Neurons	70.6394	0.146821	0.355414	0.413098	0.679535	0.999763	0.146821	3. LS Sil vs DMSO
AC007614.1	Immature Neurons	58.5021	0.6278	0.430449	1.45848	0.144709	0.999763	0.6278	3. LS Sil vs DMSO
ZNF423	Immature Neurons	844.712	-0.100161	0.164711	-0.6081	0.543121	0.999763	-0.100161	3. LS Sil vs DMSO
BRD7	Immature Neurons	135.854	0.268688	0.277804	0.967185	0.333451	0.999763	0.268688	3. LS Sil vs DMSO
AC087564.1	Immature Neurons	80.8812	-0.642667	0.339555	-1.89268	0.0584009	0.999763	-0.642667	3. LS Sil vs DMSO
AC137494.1	Immature Neurons	47.3182	-0.19717	0.426382	-0.462427	0.643775	0.999763	-0.19717	3. LS Sil vs DMSO
TOX3	Immature Neurons	704.2	0.0371035	0.178774	0.207544	0.835585	0.999763	0.0371035	3. LS Sil vs DMSO
CHD9	Immature Neurons	582.064	0.0685869	0.1788	0.383595	0.701279	0.999763	0.0685869	3. LS Sil vs DMSO
RBL2	Immature Neurons	161.386	-0.0530674	0.254431	-0.208573	0.834782	0.999763	-0.0530674	3. LS Sil vs DMSO
RPGRIP1L	Immature Neurons	82.0039	0.0682563	0.331243	0.206061	0.836743	0.999763	0.0682563	3. LS Sil vs DMSO
FTO	Immature Neurons	442.943	0.224352	0.190938	1.175	0.239995	0.999763	0.224352	3. LS Sil vs DMSO
AC007347.1	Immature Neurons	82.367	0.348244	0.334953	1.03968	0.298489	0.999763	0.348244	3. LS Sil vs DMSO
CRNDE	Immature Neurons	398.832	-0.0218177	0.213591	-0.102147	0.91864	0.999763	-0.0218177	3. LS Sil vs DMSO
IRX5	Immature Neurons	62.067	-0.888834	0.460758	-1.92907	0.0537223	0.999763	-0.888834	3. LS Sil vs DMSO
AC040168.1	Immature Neurons	68.3477	-0.0541695	0.378774	-0.143013	0.88628	0.999763	-0.0541695	3. LS Sil vs DMSO
GNAO1	Immature Neurons	154.428	0.176782	0.280021	0.631316	0.527834	0.999763	0.176782	3. LS Sil vs DMSO
AMFR	Immature Neurons	53.5468	0.101029	0.402839	0.250791	0.801975	0.999763	0.101029	3. LS Sil vs DMSO
BBS2	Immature Neurons	50.8555	-0.292801	0.418087	-0.700334	0.483718	0.999763	-0.292801	3. LS Sil vs DMSO
NUP93	Immature Neurons	113.391	0.46135	0.295724	1.56007	0.118744	0.999763	0.46135	3. LS Sil vs DMSO
HERPUD1	Immature Neurons	49.6174	0.744309	0.422769	1.76056	0.0783133	0.999763	0.744309	3. LS Sil vs DMSO
FAM192A	Immature Neurons	62.4909	-0.111327	0.375374	-0.296575	0.766791	0.999763	-0.111327	3. LS Sil vs DMSO
AC009090.6	Immature Neurons	45.3303	-0.347113	0.430921	-0.805515	0.420523	0.999763	-0.347113	3. LS Sil vs DMSO
RSPRY1	Immature Neurons	99.8315	-0.22896	0.306791	-0.746304	0.455484	0.999763	-0.22896	3. LS Sil vs DMSO
ADGRG1	Immature Neurons	58.4107	0.170274	0.438603	0.388219	0.697854	0.999763	0.170274	3. LS Sil vs DMSO
CSNK2A2	Immature Neurons	70.4994	0.516162	0.382447	1.34963	0.177135	0.999763	0.516162	3. LS Sil vs DMSO
CNOT1	Immature Neurons	207.409	-0.0468022	0.232876	-0.200975	0.840718	0.999763	-0.0468022	3. LS Sil vs DMSO
CDH8	Immature Neurons	143.83	0.127521	0.322567	0.39533	0.692599	0.999763	0.127521	3. LS Sil vs DMSO
CDH11	Immature Neurons	132.994	0.435386	0.320347	1.35911	0.174113	0.999763	0.435386	3. LS Sil vs DMSO
CMTM4	Immature Neurons	74.7727	-0.371368	0.360667	-1.02967	0.303166	0.999763	-0.371368	3. LS Sil vs DMSO
DYNC1LI2	Immature Neurons	215.687	0.067781	0.244116	0.277659	0.781274	0.999763	0.067781	3. LS Sil vs DMSO
AC018557.1	Immature Neurons	58.4815	0.253718	0.385877	0.657511	0.510853	0.999763	0.253718	3. LS Sil vs DMSO
AC018557.3	Immature Neurons	108.276	-0.0809896	0.323865	-0.250072	0.802532	0.999763	-0.0809896	3. LS Sil vs DMSO
NAE1	Immature Neurons	61.2698	-0.0625326	0.374938	-0.166781	0.867542	0.999763	-0.0625326	3. LS Sil vs DMSO
CBFB	Immature Neurons	73.5213	-0.177645	0.346491	-0.512698	0.608162	0.999763	-0.177645	3. LS Sil vs DMSO
NOL3	Immature Neurons	49.972	0.235228	0.42128	0.558365	0.576595	0.999763	0.235228	3. LS Sil vs DMSO
KIAA0895L	Immature Neurons	139.647	-0.343403	0.272742	-1.25907	0.208003	0.999763	-0.343403	3. LS Sil vs DMSO
CTCF	Immature Neurons	101.927	0.553659	0.316124	1.7514	0.0798772	0.999763	0.553659	3. LS Sil vs DMSO
GFOD2	Immature Neurons	69.0382	0.185137	0.356813	0.518864	0.603856	0.999763	0.185137	3. LS Sil vs DMSO
RANBP10	Immature Neurons	83.319	-0.178605	0.331732	-0.538401	0.5903	0.999763	-0.178605	3. LS Sil vs DMSO
NFATC3	Immature Neurons	113.266	0.190321	0.299906	0.634601	0.525689	0.999763	0.190321	3. LS Sil vs DMSO
SLC7A6	Immature Neurons	82.088	0.206975	0.335601	0.61673	0.537413	0.999763	0.206975	3. LS Sil vs DMSO
SLC7A6OS	Immature Neurons	96.7584	-0.270667	0.318778	-0.849076	0.395839	0.999763	-0.270667	3. LS Sil vs DMSO
PRMT7	Immature Neurons	43.507	0.118593	0.447737	0.264872	0.791108	0.999763	0.118593	3. LS Sil vs DMSO
ZFP90	Immature Neurons	138.839	0.0894489	0.271449	0.329523	0.74176	0.999763	0.0894489	3. LS Sil vs DMSO
TANGO6	Immature Neurons	72.7542	0.39278	0.353364	1.11155	0.266333	0.999763	0.39278	3. LS Sil vs DMSO
SNTB2	Immature Neurons	66.1904	0.107097	0.374424	0.286033	0.774853	0.999763	0.107097	3. LS Sil vs DMSO
NFAT5	Immature Neurons	369.847	0.212122	0.199309	1.06429	0.287198	0.999763	0.212122	3. LS Sil vs DMSO
WWP2	Immature Neurons	108.318	-0.0565987	0.338696	-0.167107	0.867285	0.999763	-0.0565987	3. LS Sil vs DMSO
AARS	Immature Neurons	58.6054	-0.29865	0.387564	-0.770581	0.440956	0.999763	-0.29865	3. LS Sil vs DMSO
DDX19B	Immature Neurons	54.4246	0.222169	0.396045	0.560968	0.574819	0.999763	0.222169	3. LS Sil vs DMSO
AC012184.3	Immature Neurons	61.7936	0.190946	0.375307	0.508773	0.610912	0.999763	0.190946	3. LS Sil vs DMSO
SF3B3	Immature Neurons	51.1565	0.00708318	0.410268	0.0172648	0.986225	0.999763	0.00708318	3. LS Sil vs DMSO
PHLPP2	Immature Neurons	71.4113	0.47254	0.355619	1.32878	0.18392	0.999763	0.47254	3. LS Sil vs DMSO
AP1G1	Immature Neurons	161.572	0.0822662	0.268778	0.306075	0.759547	0.999763	0.0822662	3. LS Sil vs DMSO
IST1	Immature Neurons	104.633	-0.0286797	0.322461	-0.08894	0.92913	0.999763	-0.0286797	3. LS Sil vs DMSO
ZNF821	Immature Neurons	119.964	0.306727	0.318851	0.961976	0.336061	0.999763	0.306727	3. LS Sil vs DMSO
LINC01572	Immature Neurons	450.832	0.0795702	0.191028	0.416537	0.677017	0.999763	0.0795702	3. LS Sil vs DMSO
AC004158.1	Immature Neurons	147.889	0.00217846	0.270076	0.0080661	0.993564	0.999763	0.00217846	3. LS Sil vs DMSO
AC004943.2	Immature Neurons	54.0342	0.199141	0.397592	0.500869	0.616464	0.999763	0.199141	3. LS Sil vs DMSO
ZFHX3	Immature Neurons	175.383	-0.0617863	0.247771	-0.249369	0.803075	0.999763	-0.0617863	3. LS Sil vs DMSO
PSMD7	Immature Neurons	51.6755	-0.299686	0.404332	-0.741188	0.458579	0.999763	-0.299686	3. LS Sil vs DMSO
AC009120.2	Immature Neurons	73.1203	0.149605	0.347576	0.430423	0.666888	0.999763	0.149605	3. LS Sil vs DMSO
GLG1	Immature Neurons	431.447	0.147797	0.193133	0.765259	0.444117	0.999763	0.147797	3. LS Sil vs DMSO
WDR59	Immature Neurons	121.232	-0.0904365	0.287227	-0.314861	0.752867	0.999763	-0.0904365	3. LS Sil vs DMSO
ZNRF1	Immature Neurons	231.704	0.276143	0.238225	1.15917	0.246388	0.999763	0.276143	3. LS Sil vs DMSO
CFDP1	Immature Neurons	238.279	-0.0322246	0.223661	-0.144078	0.885439	0.999763	-0.0322246	3. LS Sil vs DMSO
TERF2IP	Immature Neurons	205.974	0.172367	0.233381	0.738568	0.460169	0.999763	0.172367	3. LS Sil vs DMSO
CNTNAP4	Immature Neurons	56.1645	0.689854	0.401849	1.7167	0.086034	0.999763	0.689854	3. LS Sil vs DMSO
WWOX	Immature Neurons	1147.46	0.20734	0.159979	1.29604	0.194962	0.999763	0.20734	3. LS Sil vs DMSO
AC046158.1	Immature Neurons	82.9264	0.330136	0.337684	0.977648	0.328248	0.999763	0.330136	3. LS Sil vs DMSO
CDYL2	Immature Neurons	55.98	-0.00344691	0.39007	-0.00883665	0.992949	0.999763	-0.00344691	3. LS Sil vs DMSO
CMC2	Immature Neurons	82.1063	0.426029	0.337416	1.26262	0.206725	0.999763	0.426029	3. LS Sil vs DMSO
GAN	Immature Neurons	51.6566	-0.0466003	0.404191	-0.115293	0.908213	0.999763	-0.0466003	3. LS Sil vs DMSO
CMIP	Immature Neurons	469.97	-0.0827056	0.189463	-0.436526	0.662455	0.999763	-0.0827056	3. LS Sil vs DMSO
CDH13	Immature Neurons	53.0106	-0.356159	0.403049	-0.883661	0.376879	0.999763	-0.356159	3. LS Sil vs DMSO
MBTPS1	Immature Neurons	151.187	0.192395	0.279738	0.687768	0.491599	0.999763	0.192395	3. LS Sil vs DMSO
USP10	Immature Neurons	140.523	0.0972818	0.276169	0.352254	0.724648	0.999763	0.0972818	3. LS Sil vs DMSO
GSE1	Immature Neurons	386.337	-0.294299	0.214485	-1.37212	0.170026	0.999763	-0.294299	3. LS Sil vs DMSO
GINS2	Immature Neurons	55.6567	0.2019	0.409674	0.49283	0.622133	0.999763	0.2019	3. LS Sil vs DMSO
ZCCHC14	Immature Neurons	79.4013	-0.249345	0.348454	-0.715575	0.474254	0.999763	-0.249345	3. LS Sil vs DMSO
KLHDC4	Immature Neurons	68.9989	0.411647	0.358994	1.14667	0.251519	0.999763	0.411647	3. LS Sil vs DMSO
ZC3H18	Immature Neurons	58.0698	-0.352949	0.410977	-0.858806	0.390448	0.999763	-0.352949	3. LS Sil vs DMSO
ANKRD11	Immature Neurons	393.481	0.104618	0.201367	0.519542	0.603383	0.999763	0.104618	3. LS Sil vs DMSO
AC092120.3	Immature Neurons	59.7561	-0.106435	0.380675	-0.279596	0.779787	0.999763	-0.106435	3. LS Sil vs DMSO
SPG7	Immature Neurons	140.372	-0.0577957	0.267579	-0.215995	0.828992	0.999763	-0.0577957	3. LS Sil vs DMSO
RPL13	Immature Neurons	46.2043	-0.649662	0.450456	-1.44223	0.149237	0.999763	-0.649662	3. LS Sil vs DMSO
VPS9D1	Immature Neurons	53.7456	-0.146777	0.414006	-0.354529	0.722942	0.999763	-0.146777	3. LS Sil vs DMSO
TCF25	Immature Neurons	209.779	-0.544353	0.23617	-2.30492	0.0211708	0.999763	-0.544353	3. LS Sil vs DMSO
TUBB3	Immature Neurons	176.645	-0.511697	0.268872	-1.90312	0.0570246	0.999763	-0.511697	3. LS Sil vs DMSO
VPS53	Immature Neurons	230.772	-0.076757	0.225185	-0.340863	0.733207	0.999763	-0.076757	3. LS Sil vs DMSO
AC015853.3	Immature Neurons	72.6588	0.618632	0.375746	1.64641	0.0996792	0.999763	0.618632	3. LS Sil vs DMSO
MRM3	Immature Neurons	52.9286	-0.371557	0.431013	-0.862055	0.388657	0.999763	-0.371557	3. LS Sil vs DMSO
NXN	Immature Neurons	365.948	-0.0181406	0.253266	-0.0716268	0.942899	0.999763	-0.0181406	3. LS Sil vs DMSO
ABR	Immature Neurons	100.837	-0.132237	0.318611	-0.415041	0.678112	0.999763	-0.132237	3. LS Sil vs DMSO
YWHAE	Immature Neurons	242.55	0.042289	0.228555	0.185028	0.853207	0.999763	0.042289	3. LS Sil vs DMSO
CRK	Immature Neurons	70.4694	-0.161096	0.374515	-0.430146	0.667089	0.999763	-0.161096	3. LS Sil vs DMSO
PITPNA	Immature Neurons	49.5895	0.278628	0.42566	0.654578	0.512739	0.999763	0.278628	3. LS Sil vs DMSO
PRPF8	Immature Neurons	80.9712	-0.434184	0.344876	-1.25896	0.208046	0.999763	-0.434184	3. LS Sil vs DMSO
SMG6	Immature Neurons	286.234	0.210651	0.210795	0.999317	0.317641	0.999763	0.210651	3. LS Sil vs DMSO
METTL16	Immature Neurons	95.9619	0.195734	0.316106	0.619203	0.535782	0.999763	0.195734	3. LS Sil vs DMSO
PAFAH1B1	Immature Neurons	511.663	-0.0482446	0.186826	-0.258233	0.796227	0.999763	-0.0482446	3. LS Sil vs DMSO
RAP1GAP2	Immature Neurons	58.8746	-0.0680507	0.396271	-0.171728	0.863652	0.999763	-0.0680507	3. LS Sil vs DMSO
NCBP3	Immature Neurons	107.801	-0.257529	0.304775	-0.844979	0.398122	0.999763	-0.257529	3. LS Sil vs DMSO
ZZEF1	Immature Neurons	163.828	0.0608002	0.260781	0.233146	0.815648	0.999763	0.0608002	3. LS Sil vs DMSO
CYB5D2	Immature Neurons	60.2164	0.00538043	0.389199	0.0138244	0.98897	0.999763	0.00538043	3. LS Sil vs DMSO
ANKFY1	Immature Neurons	152.656	-0.144828	0.270431	-0.535544	0.592274	0.999763	-0.144828	3. LS Sil vs DMSO
UBE2G1	Immature Neurons	178.013	0.263878	0.251485	1.04928	0.29405	0.999763	0.263878	3. LS Sil vs DMSO
AC091153.2	Immature Neurons	65.3409	-0.0686017	0.386639	-0.177431	0.85917	0.999763	-0.0686017	3. LS Sil vs DMSO
AC087500.1	Immature Neurons	57.8047	0.282178	0.38933	0.724778	0.468588	0.999763	0.282178	3. LS Sil vs DMSO
RABEP1	Immature Neurons	230.12	0.185862	0.241771	0.768755	0.442039	0.999763	0.185862	3. LS Sil vs DMSO
NUP88	Immature Neurons	125.466	0.286551	0.284938	1.00566	0.314579	0.999763	0.286551	3. LS Sil vs DMSO
RPAIN	Immature Neurons	102.271	-0.396586	0.328121	-1.20866	0.226794	0.999763	-0.396586	3. LS Sil vs DMSO
WSCD1	Immature Neurons	71.3352	-0.673711	0.362129	-1.86042	0.0628263	0.999763	-0.673711	3. LS Sil vs DMSO
KIAA0753	Immature Neurons	54.8153	-0.368543	0.430471	-0.85614	0.39192	0.999763	-0.368543	3. LS Sil vs DMSO
ALOX12-AS1	Immature Neurons	257.434	0.406769	0.222027	1.83207	0.0669411	0.999763	0.406769	3. LS Sil vs DMSO
GPS2	Immature Neurons	80.4979	-0.105966	0.361371	-0.293232	0.769345	0.999763	-0.105966	3. LS Sil vs DMSO
POLR2A	Immature Neurons	62.8197	-0.165082	0.388332	-0.425106	0.67076	0.999763	-0.165082	3. LS Sil vs DMSO
EIF4A1	Immature Neurons	81.0764	-0.390074	0.347398	-1.12284	0.261504	0.999763	-0.390074	3. LS Sil vs DMSO
SAT2	Immature Neurons	62.0522	-0.192374	0.376536	-0.510905	0.609418	0.999763	-0.192374	3. LS Sil vs DMSO
KDM6B	Immature Neurons	52.9563	-0.330997	0.437761	-0.756114	0.449581	0.999763	-0.330997	3. LS Sil vs DMSO
NAA38	Immature Neurons	71.3077	0.279532	0.355975	0.785258	0.432302	0.999763	0.279532	3. LS Sil vs DMSO
CHD3	Immature Neurons	125.412	-0.183045	0.297191	-0.615917	0.537949	0.999763	-0.183045	3. LS Sil vs DMSO
NDEL1	Immature Neurons	151.496	0.0500688	0.274625	0.182317	0.855334	0.999763	0.0500688	3. LS Sil vs DMSO
MYH10	Immature Neurons	366.557	0.0433884	0.204021	0.212667	0.831587	0.999763	0.0433884	3. LS Sil vs DMSO
NTN1	Immature Neurons	71.7714	0.0129664	0.350604	0.036983	0.970499	0.999763	0.0129664	3. LS Sil vs DMSO
STX8	Immature Neurons	232.044	0.242866	0.241184	1.00697	0.313947	0.999763	0.242866	3. LS Sil vs DMSO
AC005695.2	Immature Neurons	117.677	0.393757	0.292387	1.3467	0.178078	0.999763	0.393757	3. LS Sil vs DMSO
SHISA6	Immature Neurons	201.196	-0.170981	0.249828	-0.684397	0.493725	0.999763	-0.170981	3. LS Sil vs DMSO
DNAH9	Immature Neurons	72.0956	-0.492869	0.404338	-1.21895	0.222862	0.999763	-0.492869	3. LS Sil vs DMSO
MAP2K4	Immature Neurons	278.622	0.130024	0.228737	0.568442	0.569735	0.999763	0.130024	3. LS Sil vs DMSO
ARHGAP44	Immature Neurons	137.324	-0.0432522	0.274503	-0.157566	0.874799	0.999763	-0.0432522	3. LS Sil vs DMSO
COX10-AS1	Immature Neurons	189.017	0.249215	0.244666	1.01859	0.308397	0.999763	0.249215	3. LS Sil vs DMSO
COX10	Immature Neurons	64.4547	-0.019355	0.368201	-0.0525664	0.958077	0.999763	-0.019355	3. LS Sil vs DMSO
CDRT4	Immature Neurons	71.9856	0.0879921	0.349665	0.251647	0.801314	0.999763	0.0879921	3. LS Sil vs DMSO
TVP23C	Immature Neurons	164.729	0.0416839	0.252066	0.165369	0.868653	0.999763	0.0416839	3. LS Sil vs DMSO
ZNF286A	Immature Neurons	87.1061	0.316687	0.32412	0.977067	0.328536	0.999763	0.316687	3. LS Sil vs DMSO
TTC19	Immature Neurons	513.48	0.175615	0.198149	0.886281	0.375466	0.999763	0.175615	3. LS Sil vs DMSO
NCOR1	Immature Neurons	491.054	0.0885843	0.184647	0.479748	0.631406	0.999763	0.0885843	3. LS Sil vs DMSO
PIGL	Immature Neurons	163.907	0.237378	0.256511	0.925409	0.354753	0.999763	0.237378	3. LS Sil vs DMSO
CENPV	Immature Neurons	78.5411	0.110381	0.351503	0.314025	0.753502	0.999763	0.110381	3. LS Sil vs DMSO
CCDC144A	Immature Neurons	49.0781	0.425135	0.42441	1.00171	0.316484	0.999763	0.425135	3. LS Sil vs DMSO
MPRIP	Immature Neurons	148.455	-0.266065	0.284171	-0.936284	0.349127	0.999763	-0.266065	3. LS Sil vs DMSO
RAI1	Immature Neurons	67.3822	-0.253042	0.400359	-0.632038	0.527362	0.999763	-0.253042	3. LS Sil vs DMSO
SMCR5	Immature Neurons	66.0256	-0.246852	0.381383	-0.647256	0.517466	0.999763	-0.246852	3. LS Sil vs DMSO
TOM1L2	Immature Neurons	101.301	-0.152951	0.312678	-0.489163	0.624726	0.999763	-0.152951	3. LS Sil vs DMSO
DRC3	Immature Neurons	51.4047	-0.116776	0.408634	-0.28577	0.775054	0.999763	-0.116776	3. LS Sil vs DMSO
TOP3A	Immature Neurons	58.0995	-0.506985	0.387042	-1.3099	0.190231	0.999763	-0.506985	3. LS Sil vs DMSO
PRPSAP2	Immature Neurons	88.3607	-0.0915959	0.322651	-0.283886	0.776498	0.999763	-0.0915959	3. LS Sil vs DMSO
EPN2	Immature Neurons	341.549	0.0954835	0.220594	0.432847	0.665126	0.999763	0.0954835	3. LS Sil vs DMSO
EPN2-AS1	Immature Neurons	73.1503	-0.0711222	0.354261	-0.200762	0.840885	0.999763	-0.0711222	3. LS Sil vs DMSO
ULK2	Immature Neurons	146.666	0.154401	0.275867	0.559694	0.575688	0.999763	0.154401	3. LS Sil vs DMSO
AKAP10	Immature Neurons	113.847	-0.257857	0.311379	-0.828112	0.407607	0.999763	-0.257857	3. LS Sil vs DMSO
SPECC1	Immature Neurons	87.2125	-0.224309	0.332416	-0.674783	0.499814	0.999763	-0.224309	3. LS Sil vs DMSO
CCDC144NL	Immature Neurons	472.85	-0.0725875	0.185776	-0.390726	0.696	0.999763	-0.0725875	3. LS Sil vs DMSO
CCDC144NL-AS1	Immature Neurons	793.854	0.180904	0.172743	1.04724	0.294988	0.999763	0.180904	3. LS Sil vs DMSO
USP22	Immature Neurons	190.083	-0.0893696	0.255845	-0.349312	0.726855	0.999763	-0.0893696	3. LS Sil vs DMSO
WSB1	Immature Neurons	845.045	-0.721458	0.179403	-4.02145	5.78e-05	0.069653	-0.721458	3. LS Sil vs DMSO
KSR1	Immature Neurons	107.336	-0.279576	0.297058	-0.941151	0.346627	0.999763	-0.279576	3. LS Sil vs DMSO
NLK	Immature Neurons	251.923	0.205042	0.229187	0.894651	0.370974	0.999763	0.205042	3. LS Sil vs DMSO
SARM1	Immature Neurons	91.0301	0.2613	0.33903	0.77073	0.440867	0.999763	0.2613	3. LS Sil vs DMSO
SUPT6H	Immature Neurons	68.6471	-0.11785	0.373236	-0.315751	0.752192	0.999763	-0.11785	3. LS Sil vs DMSO
FAM222B	Immature Neurons	260.895	0.328827	0.225496	1.45824	0.144774	0.999763	0.328827	3. LS Sil vs DMSO
PHF12	Immature Neurons	84.3116	0.0474965	0.340966	0.1393	0.889213	0.999763	0.0474965	3. LS Sil vs DMSO
AC024267.4	Immature Neurons	61.8469	0.43278	0.379884	1.13924	0.254601	0.999763	0.43278	3. LS Sil vs DMSO
PIPOX	Immature Neurons	94.1269	0.170296	0.328909	0.517759	0.604626	0.999763	0.170296	3. LS Sil vs DMSO
SEZ6	Immature Neurons	97.8975	0.414693	0.314893	1.31693	0.187861	0.999763	0.414693	3. LS Sil vs DMSO
MYO18A	Immature Neurons	51.4741	-0.314005	0.411556	-0.762969	0.445482	0.999763	-0.314005	3. LS Sil vs DMSO
NUFIP2	Immature Neurons	78.5403	0.53092	0.379061	1.40062	0.161328	0.999763	0.53092	3. LS Sil vs DMSO
TAOK1	Immature Neurons	332.434	0.163301	0.203894	0.800909	0.423184	0.999763	0.163301	3. LS Sil vs DMSO
ABHD15-AS1	Immature Neurons	199.439	-0.166978	0.253116	-0.659692	0.509452	0.999763	-0.166978	3. LS Sil vs DMSO
SSH2	Immature Neurons	657.531	-0.0382718	0.172039	-0.22246	0.823956	0.999763	-0.0382718	3. LS Sil vs DMSO
AC023389.1	Immature Neurons	121.359	0.111112	0.288039	0.385752	0.69968	0.999763	0.111112	3. LS Sil vs DMSO
NSRP1	Immature Neurons	170.901	0.109965	0.255586	0.430247	0.667016	0.999763	0.109965	3. LS Sil vs DMSO
CPD	Immature Neurons	96.4476	0.222626	0.316563	0.703258	0.481895	0.999763	0.222626	3. LS Sil vs DMSO
GOSR1	Immature Neurons	94.8109	0.0381706	0.314718	0.121285	0.903465	0.999763	0.0381706	3. LS Sil vs DMSO
AC005562.1	Immature Neurons	70.0578	0.139163	0.367083	0.379104	0.70461	0.999763	0.139163	3. LS Sil vs DMSO
CRLF3	Immature Neurons	601.307	0.221096	0.183522	1.20474	0.228303	0.999763	0.221096	3. LS Sil vs DMSO
ATAD5	Immature Neurons	142.634	0.617105	0.267607	2.30601	0.0211102	0.999763	0.617105	3. LS Sil vs DMSO
AC130324.2	Immature Neurons	61.382	0.598936	0.377107	1.58824	0.112232	0.999763	0.598936	3. LS Sil vs DMSO
TEFM	Immature Neurons	63.9645	-0.333276	0.386143	-0.863088	0.388089	0.999763	-0.333276	3. LS Sil vs DMSO
NF1	Immature Neurons	826.388	0.192738	0.167004	1.1541	0.248461	0.999763	0.192738	3. LS Sil vs DMSO
OMG	Immature Neurons	318.932	-0.0605339	0.208102	-0.290885	0.771139	0.999763	-0.0605339	3. LS Sil vs DMSO
EVI2B	Immature Neurons	148.513	0.307412	0.28179	1.09092	0.275306	0.999763	0.307412	3. LS Sil vs DMSO
RAB11FIP4	Immature Neurons	42.5538	-0.167713	0.470807	-0.356225	0.721672	0.999763	-0.167713	3. LS Sil vs DMSO
AC004253.1	Immature Neurons	77.7415	-0.0807821	0.345512	-0.233804	0.815137	0.999763	-0.0807821	3. LS Sil vs DMSO
SUZ12	Immature Neurons	98.1058	0.11219	0.341946	0.328093	0.742841	0.999763	0.11219	3. LS Sil vs DMSO
LRRC37B	Immature Neurons	76.9329	-0.231965	0.348863	-0.664919	0.506102	0.999763	-0.231965	3. LS Sil vs DMSO
RHOT1	Immature Neurons	135.624	0.223968	0.276037	0.811371	0.417153	0.999763	0.223968	3. LS Sil vs DMSO
RHBDL3	Immature Neurons	155.649	-0.064164	0.280876	-0.228442	0.819302	0.999763	-0.064164	3. LS Sil vs DMSO
C17orf75	Immature Neurons	48.5328	0.260035	0.435676	0.596854	0.550605	0.999763	0.260035	3. LS Sil vs DMSO
ZNF207	Immature Neurons	282.266	0.0395736	0.215642	0.183516	0.854394	0.999763	0.0395736	3. LS Sil vs DMSO
PSMD11	Immature Neurons	111.902	-0.170389	0.293485	-0.580571	0.56153	0.999763	-0.170389	3. LS Sil vs DMSO
MYO1D	Immature Neurons	133.647	-0.241295	0.286209	-0.843074	0.399187	0.999763	-0.241295	3. LS Sil vs DMSO
ASIC2	Immature Neurons	73.5009	-0.53613	0.357773	-1.49852	0.133998	0.999763	-0.53613	3. LS Sil vs DMSO
LIG3	Immature Neurons	71.5522	-0.162799	0.350599	-0.464344	0.642401	0.999763	-0.162799	3. LS Sil vs DMSO
RFFL	Immature Neurons	155.609	0.0957834	0.269851	0.354949	0.722627	0.999763	0.0957834	3. LS Sil vs DMSO
AP2B1	Immature Neurons	216.862	0.0937373	0.229853	0.407814	0.68341	0.999763	0.0937373	3. LS Sil vs DMSO
TAF15	Immature Neurons	291.985	-0.0547116	0.210354	-0.260093	0.794792	0.999763	-0.0547116	3. LS Sil vs DMSO
AC015849.3	Immature Neurons	77.7186	0.0331095	0.376811	0.0878676	0.929982	0.999763	0.0331095	3. LS Sil vs DMSO
MYO19	Immature Neurons	88.12	0.142396	0.322624	0.44137	0.658945	0.999763	0.142396	3. LS Sil vs DMSO
GGNBP2	Immature Neurons	96.2	0.298467	0.325475	0.917021	0.359132	0.999763	0.298467	3. LS Sil vs DMSO
LHX1-DT	Immature Neurons	67.582	-0.697659	0.370211	-1.88449	0.0594989	0.999763	-0.697659	3. LS Sil vs DMSO
LHX1	Immature Neurons	75.7044	-0.422912	0.343065	-1.23275	0.21767	0.999763	-0.422912	3. LS Sil vs DMSO
AATF	Immature Neurons	82.5049	-0.292106	0.330388	-0.88413	0.376626	0.999763	-0.292106	3. LS Sil vs DMSO
ACACA	Immature Neurons	307.563	0.10118	0.219976	0.459957	0.645547	0.999763	0.10118	3. LS Sil vs DMSO
TADA2A	Immature Neurons	49.0974	0.0742476	0.433631	0.171223	0.864049	0.999763	0.0742476	3. LS Sil vs DMSO
SYNRG	Immature Neurons	134.141	-0.24974	0.275207	-0.907463	0.364162	0.999763	-0.24974	3. LS Sil vs DMSO
DDX52	Immature Neurons	119.626	0.411933	0.288985	1.42545	0.154029	0.999763	0.411933	3. LS Sil vs DMSO
SOCS7	Immature Neurons	59.6314	0.214023	0.383075	0.558696	0.576369	0.999763	0.214023	3. LS Sil vs DMSO
SRCIN1	Immature Neurons	57.4176	-0.396631	0.428785	-0.925011	0.35496	0.999763	-0.396631	3. LS Sil vs DMSO
PIP4K2B	Immature Neurons	47.8444	-0.320117	0.447663	-0.715085	0.474556	0.999763	-0.320117	3. LS Sil vs DMSO
RPL23	Immature Neurons	46.3689	-0.150624	0.423861	-0.355361	0.722319	0.999763	-0.150624	3. LS Sil vs DMSO
FBXL20	Immature Neurons	440.237	0.151143	0.19436	0.777644	0.436779	0.999763	0.151143	3. LS Sil vs DMSO
CDK12	Immature Neurons	156.104	-0.0165398	0.264767	-0.0624695	0.950189	0.999763	-0.0165398	3. LS Sil vs DMSO
MED24	Immature Neurons	48.4727	0.0762517	0.419673	0.181693	0.855823	0.999763	0.0762517	3. LS Sil vs DMSO
MSL1	Immature Neurons	101.299	0.181106	0.308297	0.58744	0.556908	0.999763	0.181106	3. LS Sil vs DMSO
CASC3	Immature Neurons	78.8971	-0.667561	0.352486	-1.89387	0.0582427	0.999763	-0.667561	3. LS Sil vs DMSO
WIPF2	Immature Neurons	100.899	-0.0940386	0.316144	-0.297455	0.766119	0.999763	-0.0940386	3. LS Sil vs DMSO
SMARCE1	Immature Neurons	111.117	-0.224169	0.292549	-0.766261	0.443521	0.999763	-0.224169	3. LS Sil vs DMSO
EIF1	Immature Neurons	118.365	-0.478727	0.286616	-1.67027	0.0948651	0.999763	-0.478727	3. LS Sil vs DMSO
DNAJC7	Immature Neurons	112.037	0.382626	0.298047	1.28378	0.19922	0.999763	0.382626	3. LS Sil vs DMSO
STAT5B	Immature Neurons	187.12	0.215085	0.252488	0.851864	0.394289	0.999763	0.215085	3. LS Sil vs DMSO
STAT3	Immature Neurons	134.842	-0.308785	0.274344	-1.12554	0.26036	0.999763	-0.308785	3. LS Sil vs DMSO
ATP6V0A1	Immature Neurons	169.259	-0.438176	0.254056	-1.72473	0.0845769	0.999763	-0.438176	3. LS Sil vs DMSO
EZH1	Immature Neurons	64.1696	-0.271963	0.394246	-0.689831	0.490301	0.999763	-0.271963	3. LS Sil vs DMSO
BRCA1	Immature Neurons	62.2176	-0.270485	0.377813	-0.715924	0.474038	0.999763	-0.270485	3. LS Sil vs DMSO
DHX8	Immature Neurons	91.869	0.186321	0.319541	0.58309	0.559833	0.999763	0.186321	3. LS Sil vs DMSO
ETV4	Immature Neurons	51.8927	0.0363222	0.403752	0.0899617	0.928318	0.999763	0.0363222	3. LS Sil vs DMSO
HDAC5	Immature Neurons	54.3658	-0.070075	0.401471	-0.174545	0.861437	0.999763	-0.070075	3. LS Sil vs DMSO
UBTF	Immature Neurons	49.5644	0.280374	0.419314	0.668649	0.503719	0.999763	0.280374	3. LS Sil vs DMSO
GPATCH8	Immature Neurons	466.504	0.057712	0.189293	0.304882	0.760456	0.999763	0.057712	3. LS Sil vs DMSO
GJC1	Immature Neurons	43.4111	-0.70687	0.449098	-1.57398	0.115493	0.999763	-0.70687	3. LS Sil vs DMSO
EFTUD2	Immature Neurons	52.0095	-0.230701	0.420075	-0.549191	0.582874	0.999763	-0.230701	3. LS Sil vs DMSO
DCAKD	Immature Neurons	61.729	-0.512582	0.386824	-1.3251	0.185137	0.999763	-0.512582	3. LS Sil vs DMSO
NMT1	Immature Neurons	59.9193	-0.175933	0.393067	-0.44759	0.654449	0.999763	-0.175933	3. LS Sil vs DMSO
MAPT	Immature Neurons	233.569	0.136423	0.228504	0.597025	0.55049	0.999763	0.136423	3. LS Sil vs DMSO
KANSL1	Immature Neurons	1038.84	-0.0556004	0.166312	-0.334313	0.738143	0.999763	-0.0556004	3. LS Sil vs DMSO
ARL17B	Immature Neurons	244.486	0.272695	0.231222	1.17936	0.238253	0.999763	0.272695	3. LS Sil vs DMSO
LRRC37A2	Immature Neurons	65.6734	0.0661877	0.377159	0.17549	0.860694	0.999763	0.0661877	3. LS Sil vs DMSO
ARL17A	Immature Neurons	69.6346	0.0543692	0.363267	0.149667	0.881027	0.999763	0.0543692	3. LS Sil vs DMSO
NSF	Immature Neurons	61.6391	-0.176098	0.379695	-0.463788	0.6428	0.999763	-0.176098	3. LS Sil vs DMSO
GOSR2	Immature Neurons	95.7432	0.244579	0.324136	0.754557	0.450515	0.999763	0.244579	3. LS Sil vs DMSO
AC005670.3	Immature Neurons	241.136	0.0747317	0.223536	0.334317	0.73814	0.999763	0.0747317	3. LS Sil vs DMSO
CDC27	Immature Neurons	163.688	0.103084	0.257608	0.400158	0.68904	0.999763	0.103084	3. LS Sil vs DMSO
ITGB3	Immature Neurons	41.5181	-0.219156	0.502397	-0.436222	0.662676	0.999763	-0.219156	3. LS Sil vs DMSO
EFCAB13	Immature Neurons	623.227	0.0729758	0.182084	0.400782	0.688581	0.999763	0.0729758	3. LS Sil vs DMSO
NPEPPS	Immature Neurons	379.925	0.150284	0.194199	0.773866	0.43901	0.999763	0.150284	3. LS Sil vs DMSO
AC025682.1	Immature Neurons	100.164	0.12299	0.307511	0.399955	0.68919	0.999763	0.12299	3. LS Sil vs DMSO
KPNB1	Immature Neurons	171.546	0.0138406	0.250332	0.055289	0.955908	0.999763	0.0138406	3. LS Sil vs DMSO
SP2-AS1	Immature Neurons	58.911	0.0608309	0.3826	0.158994	0.873674	0.999763	0.0608309	3. LS Sil vs DMSO
CBX1	Immature Neurons	92.8145	-0.316826	0.33471	-0.946568	0.343859	0.999763	-0.316826	3. LS Sil vs DMSO
SNF8	Immature Neurons	41.1699	-0.0319915	0.464705	-0.0688425	0.945115	0.999763	-0.0319915	3. LS Sil vs DMSO
IGF2BP1	Immature Neurons	72.1525	-0.307695	0.35193	-0.874309	0.38195	0.999763	-0.307695	3. LS Sil vs DMSO
AC004797.1	Immature Neurons	127.528	0.301113	0.299156	1.00654	0.314155	0.999763	0.301113	3. LS Sil vs DMSO
ZNF652	Immature Neurons	181.77	0.195891	0.246632	0.794262	0.427043	0.999763	0.195891	3. LS Sil vs DMSO
SPOP	Immature Neurons	70.6689	0.171198	0.356737	0.4799	0.631299	0.999763	0.171198	3. LS Sil vs DMSO
KAT7	Immature Neurons	52.7613	-0.223782	0.407079	-0.549727	0.582507	0.999763	-0.223782	3. LS Sil vs DMSO
XYLT2	Immature Neurons	54.5915	0.168987	0.402789	0.419541	0.674821	0.999763	0.168987	3. LS Sil vs DMSO
LUC7L3	Immature Neurons	745.044	-0.383032	0.168069	-2.27902	0.0226659	0.999763	-0.383032	3. LS Sil vs DMSO
SPAG9	Immature Neurons	526.579	-0.234952	0.183266	-1.28203	0.199833	0.999763	-0.234952	3. LS Sil vs DMSO
AC005920.2	Immature Neurons	95.9211	-0.380659	0.324467	-1.17318	0.240722	0.999763	-0.380659	3. LS Sil vs DMSO
MBTD1	Immature Neurons	174.559	0.00975792	0.261435	0.0373245	0.970226	0.999763	0.00975792	3. LS Sil vs DMSO
UTP18	Immature Neurons	54.5794	-0.537485	0.41061	-1.30899	0.190537	0.999763	-0.537485	3. LS Sil vs DMSO
TOM1L1	Immature Neurons	152.307	0.0459818	0.263745	0.174342	0.861597	0.999763	0.0459818	3. LS Sil vs DMSO
COX11	Immature Neurons	55.1616	-0.115263	0.399739	-0.288346	0.773082	0.999763	-0.115263	3. LS Sil vs DMSO
STXBP4	Immature Neurons	155.698	-0.108466	0.272219	-0.398453	0.690296	0.999763	-0.108466	3. LS Sil vs DMSO
ANKFN1	Immature Neurons	140.334	-0.423687	0.352259	-1.20277	0.229064	0.999763	-0.423687	3. LS Sil vs DMSO
MSI2	Immature Neurons	1644.92	-0.247854	0.184513	-1.34329	0.179178	0.999763	-0.247854	3. LS Sil vs DMSO
CUEDC1	Immature Neurons	96.5461	0.184997	0.322419	0.57378	0.566117	0.999763	0.184997	3. LS Sil vs DMSO
VEZF1	Immature Neurons	61.33	-0.0467477	0.379853	-0.123068	0.902053	0.999763	-0.0467477	3. LS Sil vs DMSO
SRSF1	Immature Neurons	88.6283	-0.249649	0.323806	-0.770983	0.440717	0.999763	-0.249649	3. LS Sil vs DMSO
TSPOAP1-AS1	Immature Neurons	67.5453	-0.668362	0.374299	-1.78564	0.0741578	0.999763	-0.668362	3. LS Sil vs DMSO
MTMR4	Immature Neurons	99.5824	-0.464887	0.315272	-1.47456	0.140331	0.999763	-0.464887	3. LS Sil vs DMSO
PPM1E	Immature Neurons	755.522	0.330617	0.167185	1.97755	0.0479799	0.999763	0.330617	3. LS Sil vs DMSO
TRIM37	Immature Neurons	138.075	0.0250284	0.270314	0.0925899	0.926229	0.999763	0.0250284	3. LS Sil vs DMSO
SKA2	Immature Neurons	66.9924	0.534264	0.380848	1.40283	0.160668	0.999763	0.534264	3. LS Sil vs DMSO
GDPD1	Immature Neurons	119.207	0.093468	0.293572	0.318382	0.750196	0.999763	0.093468	3. LS Sil vs DMSO
DHX40	Immature Neurons	54.7744	0.0497786	0.394833	0.126075	0.899673	0.999763	0.0497786	3. LS Sil vs DMSO
CLTC	Immature Neurons	157.28	0.0259169	0.262056	0.0988984	0.921219	0.999763	0.0259169	3. LS Sil vs DMSO
PTRH2	Immature Neurons	129.276	-0.00970922	0.286025	-0.0339454	0.972921	0.999763	-0.00970922	3. LS Sil vs DMSO
VMP1	Immature Neurons	193.455	-0.0411487	0.245527	-0.167594	0.866903	0.999763	-0.0411487	3. LS Sil vs DMSO
RPS6KB1	Immature Neurons	63.9947	0.324039	0.390654	0.829478	0.406834	0.999763	0.324039	3. LS Sil vs DMSO
USP32	Immature Neurons	220.711	0.217872	0.229238	0.950418	0.3419	0.999763	0.217872	3. LS Sil vs DMSO
APPBP2	Immature Neurons	135.736	-0.0206129	0.279895	-0.0736451	0.941293	0.999763	-0.0206129	3. LS Sil vs DMSO
PPM1D	Immature Neurons	121.981	0.342361	0.299903	1.14157	0.253631	0.999763	0.342361	3. LS Sil vs DMSO
BCAS3	Immature Neurons	547.565	0.120892	0.179955	0.671792	0.501716	0.999763	0.120892	3. LS Sil vs DMSO
AC005856.1	Immature Neurons	101.34	-0.249836	0.326073	-0.766195	0.44356	0.999763	-0.249836	3. LS Sil vs DMSO
INTS2	Immature Neurons	54.519	-0.123204	0.39562	-0.311421	0.755481	0.999763	-0.123204	3. LS Sil vs DMSO
MED13	Immature Neurons	322.195	0.189474	0.20429	0.927479	0.353678	0.999763	0.189474	3. LS Sil vs DMSO
TLK2	Immature Neurons	181.206	0.0352356	0.257866	0.136643	0.891313	0.999763	0.0352356	3. LS Sil vs DMSO
TANC2	Immature Neurons	122.535	0.377834	0.300997	1.25527	0.209379	0.999763	0.377834	3. LS Sil vs DMSO
AC015923.1	Immature Neurons	115.114	-0.158982	0.303322	-0.524136	0.600184	0.999763	-0.158982	3. LS Sil vs DMSO
DCAF7	Immature Neurons	142.352	-0.0213254	0.286747	-0.0743699	0.940716	0.999763	-0.0213254	3. LS Sil vs DMSO
MAP3K3	Immature Neurons	52.3108	-0.506099	0.437237	-1.15749	0.24707	0.999763	-0.506099	3. LS Sil vs DMSO
STRADA	Immature Neurons	149.334	-0.117395	0.267343	-0.43912	0.660575	0.999763	-0.117395	3. LS Sil vs DMSO
DDX42	Immature Neurons	64.2878	-0.108474	0.382408	-0.283661	0.77667	0.999763	-0.108474	3. LS Sil vs DMSO
DDX5	Immature Neurons	871.899	0.113978	0.182091	0.625938	0.531356	0.999763	0.113978	3. LS Sil vs DMSO
CEP95	Immature Neurons	207.784	-0.157951	0.247304	-0.638692	0.523023	0.999763	-0.157951	3. LS Sil vs DMSO
SMURF2	Immature Neurons	215.211	0.233128	0.230805	1.01007	0.312464	0.999763	0.233128	3. LS Sil vs DMSO
LRRC37A3	Immature Neurons	54.5333	0.395127	0.397798	0.993284	0.320572	0.999763	0.395127	3. LS Sil vs DMSO
GNA13	Immature Neurons	47.6722	-0.58476	0.432233	-1.35288	0.176093	0.999763	-0.58476	3. LS Sil vs DMSO
CEP112	Immature Neurons	545.116	0.105196	0.184462	0.570286	0.568483	0.999763	0.105196	3. LS Sil vs DMSO
PRKCA	Immature Neurons	161.756	0.178549	0.260329	0.68586	0.492801	0.999763	0.178549	3. LS Sil vs DMSO
CACNG4	Immature Neurons	72.2389	-0.451254	0.352812	-1.27902	0.20089	0.999763	-0.451254	3. LS Sil vs DMSO
HELZ	Immature Neurons	250.856	0.0391612	0.238371	0.164287	0.869505	0.999763	0.0391612	3. LS Sil vs DMSO
PSMD12	Immature Neurons	83.5366	0.196579	0.338598	0.580569	0.561531	0.999763	0.196579	3. LS Sil vs DMSO
PITPNC1	Immature Neurons	694.811	-0.0651931	0.177576	-0.367128	0.713523	0.999763	-0.0651931	3. LS Sil vs DMSO
BPTF	Immature Neurons	541.012	0.0583821	0.179949	0.324437	0.745608	0.999763	0.0583821	3. LS Sil vs DMSO
ABCA5	Immature Neurons	89.079	-0.397814	0.323309	-1.23045	0.21853	0.999763	-0.397814	3. LS Sil vs DMSO
MAP2K6	Immature Neurons	90.3588	0.0848538	0.329026	0.257894	0.796489	0.999763	0.0848538	3. LS Sil vs DMSO
LINC00511	Immature Neurons	60.3221	-0.350194	0.381893	-0.916994	0.359146	0.999763	-0.350194	3. LS Sil vs DMSO
SLC39A11	Immature Neurons	138.443	-0.184842	0.278302	-0.664178	0.506577	0.999763	-0.184842	3. LS Sil vs DMSO
SSTR2	Immature Neurons	68.0373	0.324374	0.388152	0.83569	0.40333	0.999763	0.324374	3. LS Sil vs DMSO
SDK2	Immature Neurons	98.3584	-0.485559	0.338589	-1.43407	0.151553	0.999763	-0.485559	3. LS Sil vs DMSO
JPT1	Immature Neurons	146.59	-0.153503	0.280396	-0.54745	0.58407	0.999763	-0.153503	3. LS Sil vs DMSO
SUMO2	Immature Neurons	74.0395	-0.317588	0.347139	-0.914872	0.360259	0.999763	-0.317588	3. LS Sil vs DMSO
GRB2	Immature Neurons	98.4957	0.1351	0.315235	0.42857	0.668236	0.999763	0.1351	3. LS Sil vs DMSO
AC011933.4	Immature Neurons	84.2109	-0.0829826	0.335187	-0.247571	0.804466	0.999763	-0.0829826	3. LS Sil vs DMSO
SAP30BP	Immature Neurons	51.5626	-0.560784	0.410898	-1.36478	0.172323	0.999763	-0.560784	3. LS Sil vs DMSO
H3F3B	Immature Neurons	547.686	-0.347775	0.185177	-1.87806	0.0603723	0.999763	-0.347775	3. LS Sil vs DMSO
UNK	Immature Neurons	89.9514	0.402029	0.329768	1.21913	0.222795	0.999763	0.402029	3. LS Sil vs DMSO
EXOC7	Immature Neurons	112.242	-0.0130335	0.327147	-0.0398398	0.968221	0.999763	-0.0130335	3. LS Sil vs DMSO
RNF157	Immature Neurons	49.8774	-0.170711	0.410488	-0.415874	0.677503	0.999763	-0.170711	3. LS Sil vs DMSO
UBE2O	Immature Neurons	151.625	0.238117	0.271357	0.877504	0.380213	0.999763	0.238117	3. LS Sil vs DMSO
SRSF2	Immature Neurons	69.9028	0.37069	0.377931	0.980841	0.326671	0.999763	0.37069	3. LS Sil vs DMSO
MFSD11	Immature Neurons	81.9325	0.24069	0.342781	0.702168	0.482575	0.999763	0.24069	3. LS Sil vs DMSO
SEC14L1	Immature Neurons	53.3997	0.0629536	0.399237	0.157685	0.874705	0.999763	0.0629536	3. LS Sil vs DMSO
TNRC6C	Immature Neurons	586.712	0.0642297	0.176591	0.36372	0.716067	0.999763	0.0642297	3. LS Sil vs DMSO
CYTH1	Immature Neurons	124.24	-0.116812	0.288626	-0.404717	0.685685	0.999763	-0.116812	3. LS Sil vs DMSO
TBC1D16	Immature Neurons	197.22	0.0237613	0.239301	0.0992949	0.920904	0.999763	0.0237613	3. LS Sil vs DMSO
CCDC40	Immature Neurons	68.6693	-0.143836	0.388233	-0.37049	0.711018	0.999763	-0.143836	3. LS Sil vs DMSO
RNF213	Immature Neurons	142.832	-0.554378	0.269205	-2.05932	0.0394638	0.999763	-0.554378	3. LS Sil vs DMSO
RNF213-AS1	Immature Neurons	86.963	-0.151337	0.327235	-0.462472	0.643743	0.999763	-0.151337	3. LS Sil vs DMSO
RPTOR	Immature Neurons	171.299	0.410446	0.262082	1.5661	0.117326	0.999763	0.410446	3. LS Sil vs DMSO
AATK	Immature Neurons	50.2241	-0.366699	0.410643	-0.892986	0.371865	0.999763	-0.366699	3. LS Sil vs DMSO
BAHCC1	Immature Neurons	67.3248	-0.318519	0.363074	-0.877286	0.380332	0.999763	-0.318519	3. LS Sil vs DMSO
ACTG1	Immature Neurons	193.147	-0.357532	0.247257	-1.44599	0.148179	0.999763	-0.357532	3. LS Sil vs DMSO
NPLOC4	Immature Neurons	80.8202	-0.165664	0.339799	-0.487534	0.62588	0.999763	-0.165664	3. LS Sil vs DMSO
HGS	Immature Neurons	43.3848	-0.339888	0.478003	-0.711059	0.477048	0.999763	-0.339888	3. LS Sil vs DMSO
CCDC57	Immature Neurons	88.2632	-0.243682	0.324842	-0.750154	0.453162	0.999763	-0.243682	3. LS Sil vs DMSO
HEXD	Immature Neurons	57.4248	-0.297367	0.39551	-0.751855	0.452138	0.999763	-0.297367	3. LS Sil vs DMSO
NARF	Immature Neurons	61.4505	-0.364523	0.389124	-0.936779	0.348872	0.999763	-0.364523	3. LS Sil vs DMSO
FOXK2	Immature Neurons	174.351	0.174617	0.250296	0.697643	0.4854	0.999763	0.174617	3. LS Sil vs DMSO
WDR45B	Immature Neurons	54.1666	-0.383936	0.400896	-0.957694	0.338217	0.999763	-0.383936	3. LS Sil vs DMSO
TBCD	Immature Neurons	134.232	-0.0829461	0.273629	-0.303133	0.761788	0.999763	-0.0829461	3. LS Sil vs DMSO
USP14	Immature Neurons	175.439	-0.00819131	0.278595	-0.0294022	0.976544	0.999763	-0.00819131	3. LS Sil vs DMSO
THOC1	Immature Neurons	164.759	-0.224105	0.255346	-0.877652	0.380133	0.999763	-0.224105	3. LS Sil vs DMSO
YES1	Immature Neurons	94.7757	0.0642477	0.313771	0.204759	0.83776	0.999763	0.0642477	3. LS Sil vs DMSO
SMCHD1	Immature Neurons	263.186	-0.215688	0.222463	-0.969547	0.332272	0.999763	-0.215688	3. LS Sil vs DMSO
AP001011.1	Immature Neurons	420.966	-0.235998	0.190091	-1.2415	0.214423	0.999763	-0.235998	3. LS Sil vs DMSO
LPIN2	Immature Neurons	89.5956	-0.292081	0.324795	-0.899279	0.368504	0.999763	-0.292081	3. LS Sil vs DMSO
DLGAP1	Immature Neurons	2665.75	0.278441	0.174586	1.59487	0.110742	0.999763	0.278441	3. LS Sil vs DMSO
DLGAP1-AS4	Immature Neurons	382.025	0.352075	0.234825	1.49931	0.133794	0.999763	0.352075	3. LS Sil vs DMSO
DLGAP1-AS5	Immature Neurons	510.591	0.150874	0.191815	0.786559	0.43154	0.999763	0.150874	3. LS Sil vs DMSO
EPB41L3	Immature Neurons	76.0836	0.232105	0.393052	0.59052	0.554842	0.999763	0.232105	3. LS Sil vs DMSO
ARHGAP28	Immature Neurons	70.4233	0.329213	0.361336	0.911099	0.362243	0.999763	0.329213	3. LS Sil vs DMSO
PTPRM	Immature Neurons	340.489	-0.091262	0.22066	-0.413587	0.679177	0.999763	-0.091262	3. LS Sil vs DMSO
RAB12	Immature Neurons	66.1707	0.141351	0.366229	0.385964	0.699523	0.999763	0.141351	3. LS Sil vs DMSO
MTCL1	Immature Neurons	144.407	0.0151044	0.272799	0.0553684	0.955845	0.999763	0.0151044	3. LS Sil vs DMSO
NDUFV2	Immature Neurons	116.536	0.1899	0.300457	0.632038	0.527362	0.999763	0.1899	3. LS Sil vs DMSO
AP005899.1	Immature Neurons	66.8158	0.515666	0.368793	1.39825	0.162037	0.999763	0.515666	3. LS Sil vs DMSO
NDUFV2-AS1	Immature Neurons	50.9218	-0.119955	0.409854	-0.292676	0.76977	0.999763	-0.119955	3. LS Sil vs DMSO
ANKRD12	Immature Neurons	548.411	0.297473	0.179278	1.65928	0.0970593	0.999763	0.297473	3. LS Sil vs DMSO
TWSG1	Immature Neurons	102.285	0.105158	0.302643	0.347464	0.728243	0.999763	0.105158	3. LS Sil vs DMSO
PPP4R1	Immature Neurons	140.997	-0.437892	0.269053	-1.62753	0.103625	0.999763	-0.437892	3. LS Sil vs DMSO
VAPA	Immature Neurons	164.937	-0.151132	0.256331	-0.589598	0.55546	0.999763	-0.151132	3. LS Sil vs DMSO
NAPG	Immature Neurons	59.1747	0.00785484	0.383516	0.0204811	0.98366	0.999763	0.00785484	3. LS Sil vs DMSO
GNAL	Immature Neurons	88.5434	-0.17148	0.323328	-0.530359	0.595863	0.999763	-0.17148	3. LS Sil vs DMSO
AFG3L2	Immature Neurons	51.9133	0.247884	0.411233	0.602781	0.546655	0.999763	0.247884	3. LS Sil vs DMSO
SPIRE1	Immature Neurons	416.349	-0.0694552	0.193275	-0.359359	0.719326	0.999763	-0.0694552	3. LS Sil vs DMSO
PSMG2	Immature Neurons	47.9858	0.129664	0.467687	0.277244	0.781592	0.999763	0.129664	3. LS Sil vs DMSO
PTPN2	Immature Neurons	76.556	-0.21515	0.340732	-0.631434	0.527757	0.999763	-0.21515	3. LS Sil vs DMSO
CEP192	Immature Neurons	121.98	-0.25266	0.289198	-0.873658	0.382304	0.999763	-0.25266	3. LS Sil vs DMSO
LDLRAD4	Immature Neurons	355.841	-0.298441	0.230063	-1.29721	0.194557	0.999763	-0.298441	3. LS Sil vs DMSO
AP005131.1	Immature Neurons	53.6845	-0.481519	0.412598	-1.16704	0.243193	0.999763	-0.481519	3. LS Sil vs DMSO
RNMT	Immature Neurons	194.57	-0.028542	0.238207	-0.11982	0.904626	0.999763	-0.028542	3. LS Sil vs DMSO
ZNF519	Immature Neurons	71.3862	0.193395	0.369484	0.523418	0.600683	0.999763	0.193395	3. LS Sil vs DMSO
ROCK1	Immature Neurons	338.427	-0.122167	0.202477	-0.603362	0.546268	0.999763	-0.122167	3. LS Sil vs DMSO
GREB1L	Immature Neurons	1709.76	0.0894186	0.149167	0.599453	0.548871	0.999763	0.0894186	3. LS Sil vs DMSO
AC015878.1	Immature Neurons	612.849	0.0925512	0.18802	0.492241	0.622549	0.999763	0.0925512	3. LS Sil vs DMSO
ESCO1	Immature Neurons	93.9671	0.00534858	0.323629	0.0165269	0.986814	0.999763	0.00534858	3. LS Sil vs DMSO
MIB1	Immature Neurons	544.575	0.0419207	0.192946	0.217267	0.828	0.999763	0.0419207	3. LS Sil vs DMSO
TMEM241	Immature Neurons	73.7002	-0.0432378	0.381665	-0.113287	0.909803	0.999763	-0.0432378	3. LS Sil vs DMSO
RIOK3	Immature Neurons	76.9429	-0.0473491	0.35654	-0.132802	0.89435	0.999763	-0.0473491	3. LS Sil vs DMSO
RMC1	Immature Neurons	59.3593	-0.156629	0.388942	-0.402705	0.687165	0.999763	-0.156629	3. LS Sil vs DMSO
NPC1	Immature Neurons	100.202	0.0336374	0.330287	0.101843	0.918881	0.999763	0.0336374	3. LS Sil vs DMSO
TTC39C	Immature Neurons	107.607	0.333246	0.300502	1.10896	0.267446	0.999763	0.333246	3. LS Sil vs DMSO
AC090772.2	Immature Neurons	58.8154	0.446339	0.404716	1.10285	0.270094	0.999763	0.446339	3. LS Sil vs DMSO
OSBPL1A	Immature Neurons	239.292	-0.137637	0.234424	-0.58713	0.557116	0.999763	-0.137637	3. LS Sil vs DMSO
ZNF521	Immature Neurons	404.719	-0.00348354	0.20056	-0.0173691	0.986142	0.999763	-0.00348354	3. LS Sil vs DMSO
AC105114.2	Immature Neurons	82.266	-0.220878	0.336296	-0.656798	0.511311	0.999763	-0.220878	3. LS Sil vs DMSO
SS18	Immature Neurons	119.774	0.00317775	0.310107	0.0102473	0.991824	0.999763	0.00317775	3. LS Sil vs DMSO
KCTD1	Immature Neurons	104.744	-0.0797493	0.300181	-0.265671	0.790493	0.999763	-0.0797493	3. LS Sil vs DMSO
CDH2	Immature Neurons	902.89	-0.0600391	0.165873	-0.361959	0.717382	0.999763	-0.0600391	3. LS Sil vs DMSO
AC110015.1	Immature Neurons	97.9425	-0.288722	0.317542	-0.909238	0.363224	0.999763	-0.288722	3. LS Sil vs DMSO
B4GALT6	Immature Neurons	73.4941	0.38207	0.378436	1.0096	0.312685	0.999763	0.38207	3. LS Sil vs DMSO
TRAPPC8	Immature Neurons	123.369	-0.233129	0.28193	-0.826906	0.408291	0.999763	-0.233129	3. LS Sil vs DMSO
RNF138	Immature Neurons	72.5716	-0.269673	0.351999	-0.766118	0.443606	0.999763	-0.269673	3. LS Sil vs DMSO
GAREM1	Immature Neurons	198.757	-0.150162	0.242711	-0.618688	0.536122	0.999763	-0.150162	3. LS Sil vs DMSO
ASXL3	Immature Neurons	420.96	-0.0619095	0.199461	-0.310384	0.756269	0.999763	-0.0619095	3. LS Sil vs DMSO
NOL4	Immature Neurons	373.043	-0.00512815	0.261244	-0.0196297	0.984339	0.999763	-0.00512815	3. LS Sil vs DMSO
DTNA	Immature Neurons	237.913	0.450169	0.227315	1.98038	0.0476614	0.999763	0.450169	3. LS Sil vs DMSO
MAPRE2	Immature Neurons	161.709	-0.13423	0.26931	-0.498422	0.618187	0.999763	-0.13423	3. LS Sil vs DMSO
ZNF397	Immature Neurons	78.4112	-0.344872	0.338685	-1.01827	0.308552	0.999763	-0.344872	3. LS Sil vs DMSO
ZSCAN30	Immature Neurons	111.697	0.0664767	0.323207	0.205679	0.837042	0.999763	0.0664767	3. LS Sil vs DMSO
GALNT1	Immature Neurons	229.836	0.468598	0.240164	1.95116	0.0510381	0.999763	0.468598	3. LS Sil vs DMSO
RPRD1A	Immature Neurons	205.91	-0.16393	0.237338	-0.690705	0.489751	0.999763	-0.16393	3. LS Sil vs DMSO
ELP2	Immature Neurons	99.4284	-0.155892	0.306001	-0.509449	0.610438	0.999763	-0.155892	3. LS Sil vs DMSO
FHOD3	Immature Neurons	345.544	-0.0515942	0.201468	-0.256091	0.797881	0.999763	-0.0515942	3. LS Sil vs DMSO
TPGS2	Immature Neurons	57.0357	0.0279358	0.391969	0.0712705	0.943182	0.999763	0.0279358	3. LS Sil vs DMSO
KIAA1328	Immature Neurons	309.375	0.0600476	0.224829	0.267082	0.789406	0.999763	0.0600476	3. LS Sil vs DMSO
AC016493.1	Immature Neurons	138.241	0.260658	0.283768	0.91856	0.358326	0.999763	0.260658	3. LS Sil vs DMSO
CELF4	Immature Neurons	170.806	0.199913	0.255196	0.783369	0.43341	0.999763	0.199913	3. LS Sil vs DMSO
AC015961.2	Immature Neurons	66.4981	0.107667	0.366759	0.293563	0.769092	0.999763	0.107667	3. LS Sil vs DMSO
AC079052.1	Immature Neurons	1644.44	-0.0131798	0.191455	-0.06884	0.945117	0.999763	-0.0131798	3. LS Sil vs DMSO
AC021504.1	Immature Neurons	685.194	0.137493	0.170395	0.80691	0.419718	0.999763	0.137493	3. LS Sil vs DMSO
PIK3C3	Immature Neurons	165.388	0.11927	0.264172	0.451487	0.651639	0.999763	0.11927	3. LS Sil vs DMSO
LINC00907	Immature Neurons	236.282	0.457201	0.537731	0.850242	0.39519	0.999763	0.457201	3. LS Sil vs DMSO
SETBP1	Immature Neurons	2020.28	-0.0588862	0.15148	-0.388739	0.697469	0.999763	-0.0588862	3. LS Sil vs DMSO
SLC14A2	Immature Neurons	48.1773	-0.412924	0.420686	-0.981548	0.326322	0.999763	-0.412924	3. LS Sil vs DMSO
EPG5	Immature Neurons	118.443	0.0554723	0.292849	0.189423	0.849762	0.999763	0.0554723	3. LS Sil vs DMSO
PSTPIP2	Immature Neurons	47.7451	-0.34838	0.460982	-0.755734	0.449809	0.999763	-0.34838	3. LS Sil vs DMSO
ATP5F1A	Immature Neurons	70.172	0.0097935	0.355998	0.02751	0.978053	0.999763	0.0097935	3. LS Sil vs DMSO
C18orf25	Immature Neurons	89.5809	0.475479	0.330204	1.43996	0.14988	0.999763	0.475479	3. LS Sil vs DMSO
RNF165	Immature Neurons	243.955	-0.125884	0.228049	-0.552006	0.580944	0.999763	-0.125884	3. LS Sil vs DMSO
AC090241.2	Immature Neurons	50.3035	0.101511	0.41548	0.244321	0.806982	0.999763	0.101511	3. LS Sil vs DMSO
PIAS2	Immature Neurons	227.31	0.0198458	0.23134	0.0857861	0.931636	0.999763	0.0198458	3. LS Sil vs DMSO
KATNAL2	Immature Neurons	55.8893	0.0658934	0.391442	0.168335	0.86632	0.999763	0.0658934	3. LS Sil vs DMSO
HDHD2	Immature Neurons	52.8303	-0.263574	0.421103	-0.625914	0.531371	0.999763	-0.263574	3. LS Sil vs DMSO
SMAD2	Immature Neurons	162.038	0.17324	0.254819	0.679856	0.496595	0.999763	0.17324	3. LS Sil vs DMSO
CTIF	Immature Neurons	383.606	-0.0249434	0.201826	-0.123589	0.901641	0.999763	-0.0249434	3. LS Sil vs DMSO
AC048380.1	Immature Neurons	89.5616	-0.470373	0.327041	-1.43827	0.150358	0.999763	-0.470373	3. LS Sil vs DMSO
DYM	Immature Neurons	362.065	0.398341	0.208436	1.91109	0.0559928	0.999763	0.398341	3. LS Sil vs DMSO
MBD1	Immature Neurons	49.4045	-0.18229	0.4474	-0.407443	0.683683	0.999763	-0.18229	3. LS Sil vs DMSO
MAPK4	Immature Neurons	69.5379	0.0305558	0.369703	0.0826494	0.93413	0.999763	0.0305558	3. LS Sil vs DMSO
ME2	Immature Neurons	175.962	0.0611109	0.275849	0.221538	0.824674	0.999763	0.0611109	3. LS Sil vs DMSO
SMAD4	Immature Neurons	177.657	0.0122166	0.253648	0.0481635	0.961586	0.999763	0.0122166	3. LS Sil vs DMSO
MEX3C	Immature Neurons	82.3928	-0.135598	0.337684	-0.401552	0.688014	0.999763	-0.135598	3. LS Sil vs DMSO
DCC	Immature Neurons	8953.5	0.0813985	0.162531	0.500818	0.616499	0.999763	0.0813985	3. LS Sil vs DMSO
LINC01917	Immature Neurons	309.129	-0.239438	0.216292	-1.10702	0.268287	0.999763	-0.239438	3. LS Sil vs DMSO
MBD2	Immature Neurons	61.3239	-0.259421	0.37546	-0.690942	0.489602	0.999763	-0.259421	3. LS Sil vs DMSO
TCF4	Immature Neurons	4371.77	0.113431	0.143918	0.788161	0.430603	0.999763	0.113431	3. LS Sil vs DMSO
TCF4-AS1	Immature Neurons	456.699	-0.0145403	0.192198	-0.0756528	0.939695	0.999763	-0.0145403	3. LS Sil vs DMSO
TCF4-AS2	Immature Neurons	113.863	0.315445	0.292051	1.0801	0.280097	0.999763	0.315445	3. LS Sil vs DMSO
TXNL1	Immature Neurons	116.613	0.0242157	0.312143	0.0775791	0.938163	0.999763	0.0242157	3. LS Sil vs DMSO
WDR7	Immature Neurons	297.63	0.224899	0.214255	1.04968	0.293866	0.999763	0.224899	3. LS Sil vs DMSO
ONECUT2	Immature Neurons	93.0433	0.024669	0.315801	0.0781156	0.937736	0.999763	0.024669	3. LS Sil vs DMSO
NARS	Immature Neurons	53.6992	-0.00563967	0.49835	-0.0113167	0.990971	0.999763	-0.00563967	3. LS Sil vs DMSO
ATP8B1	Immature Neurons	195.499	0.301406	0.250173	1.20479	0.228285	0.999763	0.301406	3. LS Sil vs DMSO
NEDD4L	Immature Neurons	947.034	0.0388014	0.161808	0.239799	0.810486	0.999763	0.0388014	3. LS Sil vs DMSO
MALT1	Immature Neurons	48.6582	0.615898	0.445288	1.38314	0.166621	0.999763	0.615898	3. LS Sil vs DMSO
AC104365.1	Immature Neurons	116.826	0.172641	0.307449	0.561529	0.574437	0.999763	0.172641	3. LS Sil vs DMSO
ZNF532	Immature Neurons	352.49	-0.0837757	0.198503	-0.422038	0.672997	0.999763	-0.0837757	3. LS Sil vs DMSO
CDH20	Immature Neurons	209.957	-0.036323	0.287569	-0.12631	0.899486	0.999763	-0.036323	3. LS Sil vs DMSO
PIGN	Immature Neurons	107.33	-0.288855	0.308446	-0.936486	0.349023	0.999763	-0.288855	3. LS Sil vs DMSO
RELCH	Immature Neurons	223.592	0.0376955	0.233632	0.161346	0.871821	0.999763	0.0376955	3. LS Sil vs DMSO
PHLPP1	Immature Neurons	322.921	0.120023	0.205762	0.583309	0.559685	0.999763	0.120023	3. LS Sil vs DMSO
BCL2	Immature Neurons	154.3	0.0947007	0.259507	0.364926	0.715166	0.999763	0.0947007	3. LS Sil vs DMSO
VPS4B	Immature Neurons	58.1996	-0.0900772	0.399911	-0.225243	0.82179	0.999763	-0.0900772	3. LS Sil vs DMSO
TMX3	Immature Neurons	65.7936	-0.62444	0.370194	-1.68679	0.0916435	0.999763	-0.62444	3. LS Sil vs DMSO
CCDC102B	Immature Neurons	62.7948	-0.405081	0.384833	-1.05261	0.292518	0.999763	-0.405081	3. LS Sil vs DMSO
DOK6	Immature Neurons	534.691	0.228144	0.213197	1.07011	0.284571	0.999763	0.228144	3. LS Sil vs DMSO
AC119868.2	Immature Neurons	321.971	0.0893179	0.23214	0.384759	0.700416	0.999763	0.0893179	3. LS Sil vs DMSO
RTTN	Immature Neurons	109.627	0.174833	0.295743	0.591165	0.55441	0.999763	0.174833	3. LS Sil vs DMSO
SOCS6	Immature Neurons	48.3322	0.221726	0.418826	0.529399	0.596529	0.999763	0.221726	3. LS Sil vs DMSO
AC091646.1	Immature Neurons	55.7919	0.522464	0.417371	1.2518	0.210644	0.999763	0.522464	3. LS Sil vs DMSO
NETO1	Immature Neurons	65.3635	0.038947	0.369831	0.10531	0.91613	0.999763	0.038947	3. LS Sil vs DMSO
CYB5A	Immature Neurons	64.4114	0.169408	0.373009	0.454166	0.64971	0.999763	0.169408	3. LS Sil vs DMSO
ZNF407	Immature Neurons	290.124	0.110207	0.213113	0.517127	0.605067	0.999763	0.110207	3. LS Sil vs DMSO
ZNF516	Immature Neurons	110.879	-0.331302	0.312578	-1.0599	0.28919	0.999763	-0.331302	3. LS Sil vs DMSO
AC009716.1	Immature Neurons	57.1065	-0.341178	0.40561	-0.841147	0.400266	0.999763	-0.341178	3. LS Sil vs DMSO
ZNF236	Immature Neurons	76.67	-0.0958855	0.341679	-0.280631	0.778994	0.999763	-0.0958855	3. LS Sil vs DMSO
AC124254.2	Immature Neurons	57.4462	0.410081	0.389658	1.05241	0.29261	0.999763	0.410081	3. LS Sil vs DMSO
ATP9B	Immature Neurons	245.262	-0.0317945	0.226562	-0.140335	0.888396	0.999763	-0.0317945	3. LS Sil vs DMSO
AC125437.3	Immature Neurons	52.2575	-0.232676	0.415111	-0.560515	0.575128	0.999763	-0.232676	3. LS Sil vs DMSO
SLC66A2	Immature Neurons	48.978	-0.0136621	0.431184	-0.031685	0.974723	0.999763	-0.0136621	3. LS Sil vs DMSO
TXNL4A	Immature Neurons	58.2444	-0.0868264	0.415128	-0.209156	0.834327	0.999763	-0.0868264	3. LS Sil vs DMSO
RBFA	Immature Neurons	56.0797	-0.160216	0.441965	-0.362509	0.716972	0.999763	-0.160216	3. LS Sil vs DMSO
ADNP2	Immature Neurons	99.9306	-0.0510185	0.317921	-0.160475	0.872507	0.999763	-0.0510185	3. LS Sil vs DMSO
PARD6G-AS1	Immature Neurons	63.7492	0.0914053	0.383892	0.238101	0.811802	0.999763	0.0914053	3. LS Sil vs DMSO
PARD6G	Immature Neurons	64.4142	-0.176367	0.36689	-0.480707	0.630725	0.999763	-0.176367	3. LS Sil vs DMSO
TMEM259	Immature Neurons	84.1488	-0.47333	0.334552	-1.41482	0.157122	0.999763	-0.47333	3. LS Sil vs DMSO
MIDN	Immature Neurons	45.0099	0.150801	0.454359	0.331899	0.739966	0.999763	0.150801	3. LS Sil vs DMSO
CIRBP	Immature Neurons	127.545	-0.666714	0.286679	-2.32564	0.0200376	0.999763	-0.666714	3. LS Sil vs DMSO
PWWP3A	Immature Neurons	113.45	-7.4e-05	0.29357	-0.000252033	0.999799	0.999886	-7.4e-05	3. LS Sil vs DMSO
APC2	Immature Neurons	60.4241	-0.0544963	0.401707	-0.135662	0.892089	0.999763	-0.0544963	3. LS Sil vs DMSO
TCF3	Immature Neurons	67.6187	-0.247652	0.400515	-0.618335	0.536354	0.999763	-0.247652	3. LS Sil vs DMSO
AP3D1	Immature Neurons	54.181	-0.598815	0.418809	-1.42981	0.152772	0.999763	-0.598815	3. LS Sil vs DMSO
CELF5	Immature Neurons	150.701	0.27324	0.298322	0.915923	0.359707	0.999763	0.27324	3. LS Sil vs DMSO
ATCAY	Immature Neurons	89.8836	0.204311	0.337637	0.605119	0.5451	0.999763	0.204311	3. LS Sil vs DMSO
KDM4B	Immature Neurons	206.861	0.0257617	0.239971	0.107353	0.914509	0.999763	0.0257617	3. LS Sil vs DMSO
PTPRS	Immature Neurons	847.371	-0.026804	0.175065	-0.153109	0.878312	0.999763	-0.026804	3. LS Sil vs DMSO
SAFB2	Immature Neurons	53.7403	-0.429157	0.398336	-1.07738	0.281313	0.999763	-0.429157	3. LS Sil vs DMSO
SAFB	Immature Neurons	89.0623	-0.503625	0.322516	-1.56155	0.118394	0.999763	-0.503625	3. LS Sil vs DMSO
LONP1	Immature Neurons	51.4866	0.423045	0.414852	1.01975	0.307847	0.999763	0.423045	3. LS Sil vs DMSO
RFX2	Immature Neurons	119.136	-0.397291	0.301157	-1.31921	0.187098	0.999763	-0.397291	3. LS Sil vs DMSO
INSR	Immature Neurons	100.91	0.5352	0.311962	1.71559	0.0862363	0.999763	0.5352	3. LS Sil vs DMSO
AC119396.1	Immature Neurons	114.074	-0.0385498	0.293364	-0.131406	0.895454	0.999763	-0.0385498	3. LS Sil vs DMSO
TIMM44	Immature Neurons	50.1169	-0.153587	0.410245	-0.374378	0.708123	0.999763	-0.153587	3. LS Sil vs DMSO
ELAVL1	Immature Neurons	83.2277	0.156187	0.335545	0.465471	0.641594	0.999763	0.156187	3. LS Sil vs DMSO
AC022146.2	Immature Neurons	76.924	0.412484	0.343458	1.20097	0.229761	0.999763	0.412484	3. LS Sil vs DMSO
RPS28	Immature Neurons	46.3622	-0.37613	0.427323	-0.880201	0.37875	0.999763	-0.37613	3. LS Sil vs DMSO
HNRNPM	Immature Neurons	168.925	-0.0592338	0.250969	-0.23602	0.813417	0.999763	-0.0592338	3. LS Sil vs DMSO
MYO1F	Immature Neurons	73.9035	0.218165	0.355605	0.613504	0.539543	0.999763	0.218165	3. LS Sil vs DMSO
ADAMTS10	Immature Neurons	57.1201	-0.352186	0.392135	-0.898125	0.369119	0.999763	-0.352186	3. LS Sil vs DMSO
ZNF559	Immature Neurons	85.8923	-0.189035	0.335502	-0.563438	0.573137	0.999763	-0.189035	3. LS Sil vs DMSO
ZNF177	Immature Neurons	63.6577	0.130661	0.388358	0.336444	0.736536	0.999763	0.130661	3. LS Sil vs DMSO
ZNF266	Immature Neurons	52.1365	0.0597531	0.407852	0.146507	0.883521	0.999763	0.0597531	3. LS Sil vs DMSO
ZNF121	Immature Neurons	57.0971	-0.499698	0.38837	-1.28665	0.198215	0.999763	-0.499698	3. LS Sil vs DMSO
ZNF561-AS1	Immature Neurons	86.5908	-0.0695134	0.333449	-0.208468	0.834864	0.999763	-0.0695134	3. LS Sil vs DMSO
ZNF562	Immature Neurons	181.438	0.0253002	0.259241	0.0975934	0.922255	0.999763	0.0253002	3. LS Sil vs DMSO
OLFM2	Immature Neurons	101.502	0.186655	0.311256	0.599682	0.548718	0.999763	0.186655	3. LS Sil vs DMSO
DNMT1	Immature Neurons	64.3104	-0.303956	0.382096	-0.795497	0.426324	0.999763	-0.303956	3. LS Sil vs DMSO
CDC37	Immature Neurons	88.7853	-0.484879	0.325441	-1.48991	0.136247	0.999763	-0.484879	3. LS Sil vs DMSO
SLC44A2	Immature Neurons	59.1786	-0.292287	0.393049	-0.743639	0.457095	0.999763	-0.292287	3. LS Sil vs DMSO
ILF3	Immature Neurons	180.437	-0.254095	0.257765	-0.985764	0.324249	0.999763	-0.254095	3. LS Sil vs DMSO
DNM2	Immature Neurons	69.0292	0.0949526	0.357918	0.265292	0.790785	0.999763	0.0949526	3. LS Sil vs DMSO
SMARCA4	Immature Neurons	227.549	0.0466067	0.260419	0.178968	0.857963	0.999763	0.0466067	3. LS Sil vs DMSO
ELAVL3	Immature Neurons	168.646	0.507101	0.25456	1.99206	0.046364	0.999763	0.507101	3. LS Sil vs DMSO
ZNF627	Immature Neurons	43.1391	-0.0629893	0.461186	-0.136581	0.891362	0.999763	-0.0629893	3. LS Sil vs DMSO
ZNF491	Immature Neurons	54.4028	-0.151496	0.404921	-0.374136	0.708303	0.999763	-0.151496	3. LS Sil vs DMSO
ZNF440	Immature Neurons	62.9622	0.153482	0.399945	0.383758	0.701158	0.999763	0.153482	3. LS Sil vs DMSO
ZNF439	Immature Neurons	119.904	-0.101061	0.29261	-0.345379	0.72981	0.999763	-0.101061	3. LS Sil vs DMSO
ZNF69	Immature Neurons	124.529	-0.320365	0.317569	-1.0088	0.313069	0.999763	-0.320365	3. LS Sil vs DMSO
ZNF433-AS1	Immature Neurons	228.682	-0.136562	0.230412	-0.592686	0.553391	0.999763	-0.136562	3. LS Sil vs DMSO
ZNF433	Immature Neurons	106.034	-0.0567974	0.299883	-0.189399	0.84978	0.999763	-0.0567974	3. LS Sil vs DMSO
ZNF625	Immature Neurons	78.6225	0.120483	0.337744	0.356729	0.721295	0.999763	0.120483	3. LS Sil vs DMSO
ZNF44	Immature Neurons	133.153	-0.169532	0.290356	-0.583878	0.559303	0.999763	-0.169532	3. LS Sil vs DMSO
ZNF709	Immature Neurons	109.286	0.471154	0.30369	1.55143	0.120799	0.999763	0.471154	3. LS Sil vs DMSO
ZNF490	Immature Neurons	90.3679	-0.179822	0.327899	-0.548407	0.583412	0.999763	-0.179822	3. LS Sil vs DMSO
ZNF791	Immature Neurons	59.9889	0.0467405	0.401961	0.116281	0.90743	0.999763	0.0467405	3. LS Sil vs DMSO
TNPO2	Immature Neurons	51.5763	-0.192788	0.429607	-0.448755	0.653608	0.999763	-0.192788	3. LS Sil vs DMSO
HOOK2	Immature Neurons	190.998	-0.0245569	0.256631	-0.0956894	0.923767	0.999763	-0.0245569	3. LS Sil vs DMSO
MAST1	Immature Neurons	83.0079	0.358554	0.353316	1.01483	0.310188	0.999763	0.358554	3. LS Sil vs DMSO
SYCE2	Immature Neurons	68.4663	-0.348675	0.358676	-0.972117	0.330992	0.999763	-0.348675	3. LS Sil vs DMSO
NFIX	Immature Neurons	137.314	-0.0957142	0.281597	-0.339898	0.733933	0.999763	-0.0957142	3. LS Sil vs DMSO
CACNA1A	Immature Neurons	1129.74	0.130934	0.173981	0.752574	0.451706	0.999763	0.130934	3. LS Sil vs DMSO
CCDC130	Immature Neurons	51.2024	-0.597125	0.417596	-1.42991	0.152743	0.999763	-0.597125	3. LS Sil vs DMSO
ADGRL1	Immature Neurons	56.6485	-0.262531	0.4166	-0.630176	0.528579	0.999763	-0.262531	3. LS Sil vs DMSO
ZNF333	Immature Neurons	50.6242	-0.0791669	0.415425	-0.190569	0.848864	0.999763	-0.0791669	3. LS Sil vs DMSO
BRD4	Immature Neurons	160.018	-0.0455192	0.27171	-0.167529	0.866954	0.999763	-0.0455192	3. LS Sil vs DMSO
AKAP8L	Immature Neurons	127.783	-0.0284616	0.279042	-0.101998	0.918759	0.999763	-0.0284616	3. LS Sil vs DMSO
TPM4	Immature Neurons	62.2335	0.0738355	0.372324	0.19831	0.842803	0.999763	0.0738355	3. LS Sil vs DMSO
EPS15L1	Immature Neurons	151.572	0.238178	0.266208	0.894706	0.370944	0.999763	0.238178	3. LS Sil vs DMSO
SMIM7	Immature Neurons	42.8383	-0.307731	0.450125	-0.683657	0.494192	0.999763	-0.307731	3. LS Sil vs DMSO
SIN3B	Immature Neurons	95.1045	-0.415351	0.319643	-1.29942	0.193799	0.999763	-0.415351	3. LS Sil vs DMSO
MYO9B	Immature Neurons	133.503	-0.173109	0.290469	-0.595964	0.551199	0.999763	-0.173109	3. LS Sil vs DMSO
USHBP1	Immature Neurons	49.5565	-0.0486468	0.446254	-0.109011	0.913194	0.999763	-0.0486468	3. LS Sil vs DMSO
UNC13A	Immature Neurons	61.4888	0.119974	0.37789	0.317485	0.750875	0.999763	0.119974	3. LS Sil vs DMSO
JUND	Immature Neurons	96.8908	-0.704378	0.31334	-2.24797	0.0245783	0.999763	-0.704378	3. LS Sil vs DMSO
TMEM59L	Immature Neurons	95.2159	0.138032	0.318423	0.433487	0.664661	0.999763	0.138032	3. LS Sil vs DMSO
CRTC1	Immature Neurons	58.4898	-0.492168	0.384585	-1.27974	0.200637	0.999763	-0.492168	3. LS Sil vs DMSO
SUGP2	Immature Neurons	229.028	-0.240707	0.226549	-1.0625	0.28801	0.999763	-0.240707	3. LS Sil vs DMSO
NCAN	Immature Neurons	133.846	0.0607384	0.276859	0.219384	0.826351	0.999763	0.0607384	3. LS Sil vs DMSO
MAU2	Immature Neurons	72.3912	0.028601	0.366463	0.0780461	0.937791	0.999763	0.028601	3. LS Sil vs DMSO
GATAD2A	Immature Neurons	63.2857	-0.342472	0.376463	-0.90971	0.362976	0.999763	-0.342472	3. LS Sil vs DMSO
PBX4	Immature Neurons	62.3199	-0.767081	0.375945	-2.04041	0.0413097	0.999763	-0.767081	3. LS Sil vs DMSO
ZNF14	Immature Neurons	52.9606	0.272529	0.406467	0.670484	0.502549	0.999763	0.272529	3. LS Sil vs DMSO
ZNF506	Immature Neurons	122.772	0.214447	0.283662	0.755996	0.449651	0.999763	0.214447	3. LS Sil vs DMSO
ZNF253	Immature Neurons	104.618	0.0749057	0.340419	0.22004	0.82584	0.999763	0.0749057	3. LS Sil vs DMSO
ZNF682	Immature Neurons	86.0978	-0.111935	0.342366	-0.326947	0.743708	0.999763	-0.111935	3. LS Sil vs DMSO
AC011447.3	Immature Neurons	49.07	-0.0782714	0.413824	-0.189142	0.849982	0.999763	-0.0782714	3. LS Sil vs DMSO
AC008554.1	Immature Neurons	87.3409	0.110692	0.324715	0.34089	0.733187	0.999763	0.110692	3. LS Sil vs DMSO
ZNF737	Immature Neurons	64.669	0.0643521	0.366028	0.175812	0.860442	0.999763	0.0643521	3. LS Sil vs DMSO
ZNF626	Immature Neurons	102.172	0.154278	0.303402	0.508493	0.611108	0.999763	0.154278	3. LS Sil vs DMSO
ZNF66	Immature Neurons	60.0994	0.315026	0.401917	0.783807	0.433153	0.999763	0.315026	3. LS Sil vs DMSO
ZNF430	Immature Neurons	63.6624	0.0197043	0.370326	0.0532079	0.957566	0.999763	0.0197043	3. LS Sil vs DMSO
ZNF714	Immature Neurons	105.825	0.256057	0.300406	0.852371	0.394008	0.999763	0.256057	3. LS Sil vs DMSO
ZNF431	Immature Neurons	143.964	-0.174269	0.269325	-0.647058	0.517595	0.999763	-0.174269	3. LS Sil vs DMSO
ZNF708	Immature Neurons	238.2	-0.100062	0.224827	-0.445063	0.656275	0.999763	-0.100062	3. LS Sil vs DMSO
ZNF738	Immature Neurons	53.1565	-0.315568	0.399676	-0.789559	0.429785	0.999763	-0.315568	3. LS Sil vs DMSO
ZNF493	Immature Neurons	79.4138	0.498787	0.355598	1.40267	0.160715	0.999763	0.498787	3. LS Sil vs DMSO
ZNF43	Immature Neurons	147.587	-0.0236314	0.265293	-0.0890765	0.929021	0.999763	-0.0236314	3. LS Sil vs DMSO
ZNF730	Immature Neurons	61.1719	-0.16039	0.3959	-0.405128	0.685383	0.999763	-0.16039	3. LS Sil vs DMSO
AC092329.4	Immature Neurons	52.9821	-0.177831	0.402289	-0.442049	0.658454	0.999763	-0.177831	3. LS Sil vs DMSO
ZNF91	Immature Neurons	243.188	0.367699	0.222604	1.6518	0.0985746	0.999763	0.367699	3. LS Sil vs DMSO
ZNF675	Immature Neurons	69.2034	-0.068629	0.379084	-0.181039	0.856337	0.999763	-0.068629	3. LS Sil vs DMSO
ZNF254	Immature Neurons	325.613	-0.106197	0.203474	-0.521918	0.601727	0.999763	-0.106197	3. LS Sil vs DMSO
LINC00662	Immature Neurons	104.264	0.391171	0.320703	1.21973	0.222567	0.999763	0.391171	3. LS Sil vs DMSO
UQCRFS1	Immature Neurons	53.9438	0.198367	0.406295	0.488234	0.625384	0.999763	0.198367	3. LS Sil vs DMSO
URI1	Immature Neurons	244.492	0.214085	0.226818	0.943861	0.345241	0.999763	0.214085	3. LS Sil vs DMSO
ZNF536	Immature Neurons	973.714	0.0138172	0.163921	0.0842918	0.932824	0.999763	0.0138172	3. LS Sil vs DMSO
ZNF507	Immature Neurons	54.4835	0.69908	0.400506	1.74549	0.0808995	0.999763	0.69908	3. LS Sil vs DMSO
DPY19L3	Immature Neurons	157.419	0.111927	0.262689	0.426084	0.670047	0.999763	0.111927	3. LS Sil vs DMSO
CEP89	Immature Neurons	55.7684	-0.0785742	0.407012	-0.193051	0.846919	0.999763	-0.0785742	3. LS Sil vs DMSO
CEBPG	Immature Neurons	50.0555	0.187193	0.424643	0.440826	0.659339	0.999763	0.187193	3. LS Sil vs DMSO
LSM14A	Immature Neurons	203.879	0.210383	0.23869	0.881407	0.378098	0.999763	0.210383	3. LS Sil vs DMSO
KIAA0355	Immature Neurons	107.379	0.366903	0.300732	1.22003	0.222453	0.999763	0.366903	3. LS Sil vs DMSO
UBA2	Immature Neurons	107.131	-0.110379	0.306549	-0.36007	0.718795	0.999763	-0.110379	3. LS Sil vs DMSO
SCGB2B2	Immature Neurons	109.996	0.264434	0.295859	0.893785	0.371437	0.999763	0.264434	3. LS Sil vs DMSO
ZNF302	Immature Neurons	196.663	0.328835	0.26272	1.25166	0.210695	0.999763	0.328835	3. LS Sil vs DMSO
NPHS1	Immature Neurons	283.136	-0.0321568	0.211001	-0.152401	0.878871	0.999763	-0.0321568	3. LS Sil vs DMSO
APLP1	Immature Neurons	72.8925	-0.433831	0.366206	-1.18466	0.23615	0.999763	-0.433831	3. LS Sil vs DMSO
TBCB	Immature Neurons	52.5931	-0.115154	0.409086	-0.281491	0.778334	0.999763	-0.115154	3. LS Sil vs DMSO
ZNF565	Immature Neurons	276.741	0.109723	0.215674	0.508745	0.610931	0.999763	0.109723	3. LS Sil vs DMSO
ZNF146	Immature Neurons	99.1323	-0.0835347	0.316421	-0.263999	0.791781	0.999763	-0.0835347	3. LS Sil vs DMSO
AC092296.2	Immature Neurons	80.2277	0.000142876	0.346161	0.000412744	0.999671	0.999886	0.000142876	3. LS Sil vs DMSO
LINC00665	Immature Neurons	91.2382	-0.0191061	0.319937	-0.0597182	0.95238	0.999763	-0.0191061	3. LS Sil vs DMSO
ZFP14	Immature Neurons	139.333	-0.0614938	0.275564	-0.223157	0.823414	0.999763	-0.0614938	3. LS Sil vs DMSO
ZNF566	Immature Neurons	55.8832	-0.123064	0.397669	-0.309464	0.756969	0.999763	-0.123064	3. LS Sil vs DMSO
ZNF529	Immature Neurons	133.275	0.412354	0.276934	1.489	0.136488	0.999763	0.412354	3. LS Sil vs DMSO
ZNF529-AS1	Immature Neurons	109.019	0.101382	0.294911	0.34377	0.731019	0.999763	0.101382	3. LS Sil vs DMSO
ZNF461	Immature Neurons	46.9019	-0.0010658	0.430061	-0.00247824	0.998023	0.999763	-0.0010658	3. LS Sil vs DMSO
ZNF790-AS1	Immature Neurons	92.0863	0.159123	0.327943	0.485216	0.627523	0.999763	0.159123	3. LS Sil vs DMSO
ZNF790	Immature Neurons	95.6705	0.181036	0.312815	0.578731	0.562771	0.999763	0.181036	3. LS Sil vs DMSO
ZNF345	Immature Neurons	163.42	0.490331	0.256267	1.91336	0.0557017	0.999763	0.490331	3. LS Sil vs DMSO
ZNF829	Immature Neurons	67.9415	0.626256	0.360846	1.73552	0.082648	0.999763	0.626256	3. LS Sil vs DMSO
ZNF568	Immature Neurons	66.5105	-0.0839112	0.381778	-0.219791	0.826034	0.999763	-0.0839112	3. LS Sil vs DMSO
ZNF420	Immature Neurons	106.19	0.253764	0.309954	0.818717	0.412948	0.999763	0.253764	3. LS Sil vs DMSO
ZNF585A	Immature Neurons	51.1571	-0.29596	0.414136	-0.714644	0.474829	0.999763	-0.29596	3. LS Sil vs DMSO
AC016590.1	Immature Neurons	63.2155	0.150205	0.375579	0.39993	0.689208	0.999763	0.150205	3. LS Sil vs DMSO
ZNF875	Immature Neurons	109.045	-0.0377243	0.305286	-0.123571	0.901655	0.999763	-0.0377243	3. LS Sil vs DMSO
ZNF569	Immature Neurons	73.1919	-0.036154	0.34771	-0.103978	0.917187	0.999763	-0.036154	3. LS Sil vs DMSO
ZNF793	Immature Neurons	84.1507	0.0167691	0.327375	0.051223	0.959148	0.999763	0.0167691	3. LS Sil vs DMSO
ZNF540	Immature Neurons	68.0139	0.285096	0.367457	0.775862	0.437831	0.999763	0.285096	3. LS Sil vs DMSO
ZNF571	Immature Neurons	83.2692	0.312492	0.333502	0.937002	0.348758	0.999763	0.312492	3. LS Sil vs DMSO
ZFP30	Immature Neurons	127.168	0.0503185	0.283447	0.177524	0.859097	0.999763	0.0503185	3. LS Sil vs DMSO
SIPA1L3	Immature Neurons	183.241	-0.0562994	0.25882	-0.217523	0.827801	0.999763	-0.0562994	3. LS Sil vs DMSO
CATSPERG	Immature Neurons	56.9015	0.452679	0.395726	1.14392	0.252657	0.999763	0.452679	3. LS Sil vs DMSO
ACTN4	Immature Neurons	54.7148	-0.0313738	0.437118	-0.0717742	0.942782	0.999763	-0.0313738	3. LS Sil vs DMSO
HNRNPL	Immature Neurons	79.8675	-0.0079484	0.346741	-0.0229231	0.981712	0.999763	-0.0079484	3. LS Sil vs DMSO
SAMD4B	Immature Neurons	82.3486	-0.0353772	0.334445	-0.105779	0.915758	0.999763	-0.0353772	3. LS Sil vs DMSO
SUPT5H	Immature Neurons	72.9087	0.17332	0.353612	0.490142	0.624033	0.999763	0.17332	3. LS Sil vs DMSO
ZNF546	Immature Neurons	85.6097	0.148195	0.327086	0.453077	0.650493	0.999763	0.148195	3. LS Sil vs DMSO
ZNF780B	Immature Neurons	134.833	-0.0744656	0.278878	-0.267019	0.789455	0.999763	-0.0744656	3. LS Sil vs DMSO
PLD3	Immature Neurons	122.621	-0.0886604	0.288319	-0.307508	0.758457	0.999763	-0.0886604	3. LS Sil vs DMSO
SPTBN4	Immature Neurons	50.531	0.05298	0.415538	0.127497	0.898547	0.999763	0.05298	3. LS Sil vs DMSO
TGFB1	Immature Neurons	138.641	0.122565	0.273122	0.448754	0.653609	0.999763	0.122565	3. LS Sil vs DMSO
TMEM91	Immature Neurons	78.1823	-0.0885655	0.363922	-0.243364	0.807723	0.999763	-0.0885655	3. LS Sil vs DMSO
ARHGEF1	Immature Neurons	61.6952	-0.54137	0.412631	-1.312	0.189521	0.999763	-0.54137	3. LS Sil vs DMSO
GRIK5	Immature Neurons	87.1619	0.305972	0.326827	0.936191	0.349175	0.999763	0.305972	3. LS Sil vs DMSO
POU2F2	Immature Neurons	69.8057	-0.114925	0.35824	-0.320805	0.748358	0.999763	-0.114925	3. LS Sil vs DMSO
LIPE-AS1	Immature Neurons	121.91	0.0087787	0.301977	0.0290708	0.976808	0.999763	0.0087787	3. LS Sil vs DMSO
LIPE	Immature Neurons	50.111	0.228078	0.413618	0.551422	0.581345	0.999763	0.228078	3. LS Sil vs DMSO
CEACAM1	Immature Neurons	71.2323	-0.233148	0.360663	-0.646441	0.517993	0.999763	-0.233148	3. LS Sil vs DMSO
ZNF235	Immature Neurons	225.726	0.22181	0.228184	0.972066	0.331018	0.999763	0.22181	3. LS Sil vs DMSO
AC243964.3	Immature Neurons	67.462	0.00994188	0.364762	0.0272558	0.978256	0.999763	0.00994188	3. LS Sil vs DMSO
CLASRP	Immature Neurons	64.2806	0.248835	0.373055	0.66702	0.50476	0.999763	0.248835	3. LS Sil vs DMSO
MARK4	Immature Neurons	97.7615	0.168457	0.319427	0.527372	0.597935	0.999763	0.168457	3. LS Sil vs DMSO
SYMPK	Immature Neurons	58.2285	0.162491	0.399414	0.406823	0.684138	0.999763	0.162491	3. LS Sil vs DMSO
NOVA2	Immature Neurons	66.8247	-0.176442	0.370538	-0.476178	0.633948	0.999763	-0.176442	3. LS Sil vs DMSO
PPP5C	Immature Neurons	46.0936	-0.187406	0.437604	-0.428254	0.668466	0.999763	-0.187406	3. LS Sil vs DMSO
AC007193.1	Immature Neurons	72.934	-0.198332	0.390063	-0.508462	0.61113	0.999763	-0.198332	3. LS Sil vs DMSO
ARHGAP35	Immature Neurons	235.359	0.0726497	0.235006	0.30914	0.757215	0.999763	0.0726497	3. LS Sil vs DMSO
DHX34	Immature Neurons	51.0008	-0.302892	0.431398	-0.702118	0.482606	0.999763	-0.302892	3. LS Sil vs DMSO
MEIS3	Immature Neurons	100.265	-0.0112569	0.33151	-0.0339564	0.972912	0.999763	-0.0112569	3. LS Sil vs DMSO
CARD8	Immature Neurons	58.3539	0.0519992	0.390498	0.133161	0.894066	0.999763	0.0519992	3. LS Sil vs DMSO
CYTH2	Immature Neurons	48.2925	0.0927477	0.43224	0.214574	0.830099	0.999763	0.0927477	3. LS Sil vs DMSO
SNRNP70	Immature Neurons	272.378	0.0307928	0.213883	0.14397	0.885524	0.999763	0.0307928	3. LS Sil vs DMSO
SLC6A16	Immature Neurons	158.998	-0.263283	0.285033	-0.923693	0.355646	0.999763	-0.263283	3. LS Sil vs DMSO
CD37	Immature Neurons	47.516	0.131605	0.429823	0.306184	0.759465	0.999763	0.131605	3. LS Sil vs DMSO
PRR12	Immature Neurons	54.2285	0.577654	0.45025	1.28296	0.199505	0.999763	0.577654	3. LS Sil vs DMSO
PTOV1	Immature Neurons	60.6297	0.153336	0.393376	0.389795	0.696688	0.999763	0.153336	3. LS Sil vs DMSO
SHANK1	Immature Neurons	58.1409	0.677452	0.41366	1.6377	0.101484	0.999763	0.677452	3. LS Sil vs DMSO
ZNF577	Immature Neurons	84.2337	0.271171	0.332949	0.814451	0.415386	0.999763	0.271171	3. LS Sil vs DMSO
ZNF350-AS1	Immature Neurons	66.6009	0.149927	0.361851	0.414333	0.67863	0.999763	0.149927	3. LS Sil vs DMSO
ZNF432	Immature Neurons	51.7627	-0.0184108	0.41805	-0.0440397	0.964873	0.999763	-0.0184108	3. LS Sil vs DMSO
PPP2R1A	Immature Neurons	52.906	-0.182867	0.414838	-0.440815	0.659347	0.999763	-0.182867	3. LS Sil vs DMSO
AC010320.2	Immature Neurons	70.0454	-0.217753	0.360611	-0.603844	0.545947	0.999763	-0.217753	3. LS Sil vs DMSO
ZNF766	Immature Neurons	64.334	0.0218656	0.371536	0.0588519	0.95307	0.999763	0.0218656	3. LS Sil vs DMSO
AC010320.4	Immature Neurons	59.8674	-0.46152	0.413121	-1.11716	0.263928	0.999763	-0.46152	3. LS Sil vs DMSO
ZNF528-AS1	Immature Neurons	212.339	0.308825	0.262741	1.1754	0.239836	0.999763	0.308825	3. LS Sil vs DMSO
ZNF528	Immature Neurons	96.7409	-0.460021	0.313426	-1.46772	0.142181	0.999763	-0.460021	3. LS Sil vs DMSO
ZNF83	Immature Neurons	222.167	-0.158572	0.232384	-0.682371	0.495004	0.999763	-0.158572	3. LS Sil vs DMSO
ZNF611	Immature Neurons	45.9193	0.379993	0.430669	0.882334	0.377596	0.999763	0.379993	3. LS Sil vs DMSO
ZNF160	Immature Neurons	49.4126	-0.0837054	0.42519	-0.196866	0.843933	0.999763	-0.0837054	3. LS Sil vs DMSO
CACNG7	Immature Neurons	67.4225	-0.201035	0.367629	-0.546844	0.584486	0.999763	-0.201035	3. LS Sil vs DMSO
LENG8	Immature Neurons	54.926	-0.456049	0.415885	-1.09658	0.272827	0.999763	-0.456049	3. LS Sil vs DMSO
AC011476.3	Immature Neurons	53.9487	-0.143855	0.401502	-0.358292	0.720125	0.999763	-0.143855	3. LS Sil vs DMSO
AC008735.2	Immature Neurons	63.8268	0.207701	0.369913	0.561485	0.574467	0.999763	0.207701	3. LS Sil vs DMSO
ZSCAN5A	Immature Neurons	86.7708	0.241507	0.358688	0.673306	0.500752	0.999763	0.241507	3. LS Sil vs DMSO
EDDM13	Immature Neurons	75.5323	-0.164648	0.344299	-0.478213	0.632498	0.999763	-0.164648	3. LS Sil vs DMSO
AC006116.8	Immature Neurons	71.59	-0.483106	0.353662	-1.36601	0.171936	0.999763	-0.483106	3. LS Sil vs DMSO
ZNF551	Immature Neurons	97.4772	-0.0791389	0.31677	-0.24983	0.802718	0.999763	-0.0791389	3. LS Sil vs DMSO
ZNF586	Immature Neurons	137.57	-0.0607981	0.275205	-0.220919	0.825155	0.999763	-0.0607981	3. LS Sil vs DMSO
ZNF552	Immature Neurons	66.7867	0.231422	0.362854	0.637783	0.523615	0.999763	0.231422	3. LS Sil vs DMSO
ZNF587B	Immature Neurons	53.6882	0.0427686	0.418697	0.102147	0.91864	0.999763	0.0427686	3. LS Sil vs DMSO
ZNF814	Immature Neurons	158.263	0.269203	0.264831	1.01651	0.309387	0.999763	0.269203	3. LS Sil vs DMSO
ZNF587	Immature Neurons	50.4291	0.122204	0.423782	0.288365	0.773067	0.999763	0.122204	3. LS Sil vs DMSO
AC008969.1	Immature Neurons	61.7903	-0.297182	0.378246	-0.785684	0.432053	0.999763	-0.297182	3. LS Sil vs DMSO
ZSCAN18	Immature Neurons	72.9619	-0.388367	0.350991	-1.10649	0.268516	0.999763	-0.388367	3. LS Sil vs DMSO
ZNF544	Immature Neurons	152.128	0.078762	0.269149	0.292634	0.769802	0.999763	0.078762	3. LS Sil vs DMSO
MZF1	Immature Neurons	42.7189	-0.0293021	0.462404	-0.0633689	0.949473	0.999763	-0.0293021	3. LS Sil vs DMSO
CSNK2A1	Immature Neurons	176.219	-0.0687095	0.246588	-0.278641	0.78052	0.999763	-0.0687095	3. LS Sil vs DMSO
PSMF1	Immature Neurons	75.7096	0.133448	0.353543	0.377459	0.705833	0.999763	0.133448	3. LS Sil vs DMSO
SDCBP2-AS1	Immature Neurons	95.6987	-0.219841	0.330981	-0.664211	0.506555	0.999763	-0.219841	3. LS Sil vs DMSO
EBF4	Immature Neurons	51.3677	-0.0311045	0.422375	-0.0736419	0.941295	0.999763	-0.0311045	3. LS Sil vs DMSO
PTPRA	Immature Neurons	322.699	-0.0187363	0.212229	-0.0882833	0.929651	0.999763	-0.0187363	3. LS Sil vs DMSO
UBOX5-AS1	Immature Neurons	82.2269	-0.0992454	0.348987	-0.284382	0.776118	0.999763	-0.0992454	3. LS Sil vs DMSO
C20orf194	Immature Neurons	431.024	0.0217949	0.209528	0.104019	0.917154	0.999763	0.0217949	3. LS Sil vs DMSO
ATRN	Immature Neurons	202.565	0.381738	0.235657	1.61989	0.105257	0.999763	0.381738	3. LS Sil vs DMSO
PANK2	Immature Neurons	77.6492	0.16563	0.349192	0.474324	0.635269	0.999763	0.16563	3. LS Sil vs DMSO
RNF24	Immature Neurons	465.764	0.138849	0.185165	0.749868	0.453334	0.999763	0.138849	3. LS Sil vs DMSO
SLC23A2	Immature Neurons	144.556	0.295361	0.287315	1.028	0.303948	0.999763	0.295361	3. LS Sil vs DMSO
TMEM230	Immature Neurons	85.2842	-0.475935	0.330538	-1.43988	0.149902	0.999763	-0.475935	3. LS Sil vs DMSO
CDS2	Immature Neurons	78.1841	-0.244249	0.345475	-0.706994	0.47957	0.999763	-0.244249	3. LS Sil vs DMSO
GPCPD1	Immature Neurons	274.992	-0.121648	0.21553	-0.564414	0.572473	0.999763	-0.121648	3. LS Sil vs DMSO
SHLD1	Immature Neurons	38.2587	-0.281618	0.524746	-0.536675	0.591492	0.999763	-0.281618	3. LS Sil vs DMSO
CRLS1	Immature Neurons	62.65	0.345075	0.374587	0.921216	0.356938	0.999763	0.345075	3. LS Sil vs DMSO
TMX4	Immature Neurons	51.141	0.195552	0.423871	0.461348	0.644549	0.999763	0.195552	3. LS Sil vs DMSO
PLCB1	Immature Neurons	1580.2	0.343901	0.162485	2.11651	0.0343015	0.999763	0.343901	3. LS Sil vs DMSO
PLCB4	Immature Neurons	524.641	0.0801516	0.183725	0.436259	0.662649	0.999763	0.0801516	3. LS Sil vs DMSO
PAK5	Immature Neurons	488.389	0.450066	0.206494	2.17956	0.0292903	0.999763	0.450066	3. LS Sil vs DMSO
SNAP25-AS1	Immature Neurons	521.969	-0.00789024	0.220067	-0.0358538	0.971399	0.999763	-0.00789024	3. LS Sil vs DMSO
SNAP25	Immature Neurons	141.244	-0.0190068	0.298237	-0.0637306	0.949185	0.999763	-0.0190068	3. LS Sil vs DMSO
SLX4IP	Immature Neurons	115.808	-0.0343559	0.297031	-0.115664	0.907919	0.999763	-0.0343559	3. LS Sil vs DMSO
JAG1	Immature Neurons	94.4023	-1.00657	0.382291	-2.63298	0.0084639	0.931113	-1.00657	3. LS Sil vs DMSO
BTBD3	Immature Neurons	118.808	-0.0821414	0.286327	-0.28688	0.774204	0.999763	-0.0821414	3. LS Sil vs DMSO
AL035448.1	Immature Neurons	59.6547	-0.0750579	0.394411	-0.190304	0.849071	0.999763	-0.0750579	3. LS Sil vs DMSO
AL109838.1	Immature Neurons	54.2354	-0.158805	0.414476	-0.383147	0.701611	0.999763	-0.158805	3. LS Sil vs DMSO
TASP1	Immature Neurons	229.631	0.204418	0.226127	0.903998	0.365996	0.999763	0.204418	3. LS Sil vs DMSO
ESF1	Immature Neurons	96.8635	0.20259	0.310676	0.652094	0.514341	0.999763	0.20259	3. LS Sil vs DMSO
NDUFAF5	Immature Neurons	54.4637	0.212155	0.399258	0.531372	0.595161	0.999763	0.212155	3. LS Sil vs DMSO
MACROD2	Immature Neurons	887.503	0.230098	0.165436	1.39086	0.164268	0.999763	0.230098	3. LS Sil vs DMSO
MACROD2-AS1	Immature Neurons	57.9402	0.0863706	0.402518	0.214576	0.830098	0.999763	0.0863706	3. LS Sil vs DMSO
KIF16B	Immature Neurons	83.4062	0.323146	0.338369	0.955012	0.339571	0.999763	0.323146	3. LS Sil vs DMSO
PCSK2	Immature Neurons	67.2306	-0.0695404	0.413113	-0.168333	0.866322	0.999763	-0.0695404	3. LS Sil vs DMSO
DSTN	Immature Neurons	70.1256	0.237249	0.371799	0.638112	0.523401	0.999763	0.237249	3. LS Sil vs DMSO
ZNF133	Immature Neurons	126.24	0.0180955	0.284077	0.0636992	0.94921	0.999763	0.0180955	3. LS Sil vs DMSO
AL049646.1	Immature Neurons	156.422	0.0100155	0.266948	0.0375187	0.970071	0.999763	0.0100155	3. LS Sil vs DMSO
DZANK1	Immature Neurons	58.7104	-0.0440439	0.39762	-0.110769	0.9118	0.999763	-0.0440439	3. LS Sil vs DMSO
DTD1	Immature Neurons	170.98	0.183224	0.250628	0.731062	0.464742	0.999763	0.183224	3. LS Sil vs DMSO
AL121900.1	Immature Neurons	89.5438	0.160056	0.327694	0.488432	0.625244	0.999763	0.160056	3. LS Sil vs DMSO
SLC24A3	Immature Neurons	374.291	-0.226656	0.467634	-0.484686	0.627899	0.999763	-0.226656	3. LS Sil vs DMSO
RIN2	Immature Neurons	238.837	-0.0863746	0.224418	-0.384882	0.700325	0.999763	-0.0863746	3. LS Sil vs DMSO
CFAP61	Immature Neurons	48.8457	0.10189	0.483094	0.210911	0.832956	0.999763	0.10189	3. LS Sil vs DMSO
RALGAPA2	Immature Neurons	344.835	-0.00256524	0.201327	-0.0127416	0.989834	0.999763	-0.00256524	3. LS Sil vs DMSO
KIZ	Immature Neurons	69.5552	-0.233941	0.356147	-0.656867	0.511266	0.999763	-0.233941	3. LS Sil vs DMSO
KIZ-AS1	Immature Neurons	70.209	0.0205007	0.364418	0.0562562	0.955138	0.999763	0.0205007	3. LS Sil vs DMSO
XRN2	Immature Neurons	198.267	0.0289034	0.249956	0.115634	0.907943	0.999763	0.0289034	3. LS Sil vs DMSO
PYGB	Immature Neurons	52.8149	0.0817867	0.400826	0.204046	0.838318	0.999763	0.0817867	3. LS Sil vs DMSO
NINL	Immature Neurons	92.2883	-0.631639	0.318618	-1.98243	0.0474309	0.999763	-0.631639	3. LS Sil vs DMSO
ZNF337-AS1	Immature Neurons	164.999	-0.115309	0.271485	-0.424734	0.671031	0.999763	-0.115309	3. LS Sil vs DMSO
ZNF337	Immature Neurons	124.981	0.0782421	0.284327	0.275183	0.783176	0.999763	0.0782421	3. LS Sil vs DMSO
HM13	Immature Neurons	85.139	0.0228007	0.328844	0.069336	0.944722	0.999763	0.0228007	3. LS Sil vs DMSO
TM9SF4	Immature Neurons	67.8329	-0.00403067	0.37237	-0.0108244	0.991364	0.999763	-0.00403067	3. LS Sil vs DMSO
KIF3B	Immature Neurons	91.7251	-0.157907	0.335303	-0.470938	0.637685	0.999763	-0.157907	3. LS Sil vs DMSO
ASXL1	Immature Neurons	213.262	0.0151046	0.238792	0.0632544	0.949564	0.999763	0.0151046	3. LS Sil vs DMSO
NOL4L	Immature Neurons	68.6066	0.107686	0.358472	0.300403	0.76387	0.999763	0.107686	3. LS Sil vs DMSO
AL035071.2	Immature Neurons	52.1053	-0.43787	0.412491	-1.06153	0.288451	0.999763	-0.43787	3. LS Sil vs DMSO
CDK5RAP1	Immature Neurons	50.4948	0.0464331	0.410572	0.113094	0.909956	0.999763	0.0464331	3. LS Sil vs DMSO
CBFA2T2	Immature Neurons	702.248	0.131746	0.171698	0.767315	0.442894	0.999763	0.131746	3. LS Sil vs DMSO
RALY	Immature Neurons	135.564	0.24668	0.272525	0.905164	0.365379	0.999763	0.24668	3. LS Sil vs DMSO
EIF2S2	Immature Neurons	152.161	0.175531	0.265243	0.661774	0.508116	0.999763	0.175531	3. LS Sil vs DMSO
ITCH	Immature Neurons	323.387	-0.0483759	0.2057	-0.235177	0.814071	0.999763	-0.0483759	3. LS Sil vs DMSO
PIGU	Immature Neurons	134.248	0.21328	0.289771	0.736031	0.461712	0.999763	0.21328	3. LS Sil vs DMSO
NCOA6	Immature Neurons	228.704	0.0246343	0.232862	0.105789	0.91575	0.999763	0.0246343	3. LS Sil vs DMSO
AL109824.1	Immature Neurons	284.469	0.103676	0.217461	0.47676	0.633533	0.999763	0.103676	3. LS Sil vs DMSO
GGT7	Immature Neurons	93.6909	-0.429225	0.33257	-1.29063	0.196831	0.999763	-0.429225	3. LS Sil vs DMSO
TRPC4AP	Immature Neurons	191.399	-0.0815537	0.245091	-0.332748	0.739324	0.999763	-0.0815537	3. LS Sil vs DMSO
MMP24OS	Immature Neurons	54.4395	0.0931895	0.430402	0.216517	0.828585	0.999763	0.0931895	3. LS Sil vs DMSO
MMP24	Immature Neurons	57.0553	0.00789357	0.405546	0.0194641	0.984471	0.999763	0.00789357	3. LS Sil vs DMSO
UQCC1	Immature Neurons	117.032	0.232621	0.297493	0.781936	0.434252	0.999763	0.232621	3. LS Sil vs DMSO
FO393401.1	Immature Neurons	51.4462	-0.11512	0.422342	-0.272575	0.78518	0.999763	-0.11512	3. LS Sil vs DMSO
CPNE1	Immature Neurons	51.6723	0.0427646	0.425451	0.100516	0.919935	0.999763	0.0427646	3. LS Sil vs DMSO
RBM39	Immature Neurons	333.989	-0.16267	0.203109	-0.800901	0.423189	0.999763	-0.16267	3. LS Sil vs DMSO
PHF20	Immature Neurons	182.437	-0.0100374	0.29167	-0.0344136	0.972547	0.999763	-0.0100374	3. LS Sil vs DMSO
EPB41L1	Immature Neurons	79.9707	0.00873233	0.340478	0.0256473	0.979539	0.999763	0.00873233	3. LS Sil vs DMSO
DLGAP4	Immature Neurons	162.313	0.220808	0.258567	0.853966	0.393124	0.999763	0.220808	3. LS Sil vs DMSO
DLGAP4-AS1	Immature Neurons	68.4762	0.31251	0.358272	0.87227	0.383061	0.999763	0.31251	3. LS Sil vs DMSO
NDRG3	Immature Neurons	79.2186	-0.0855411	0.346903	-0.246585	0.805229	0.999763	-0.0855411	3. LS Sil vs DMSO
SOGA1	Immature Neurons	122.866	0.296009	0.288741	1.02517	0.305283	0.999763	0.296009	3. LS Sil vs DMSO
RBL1	Immature Neurons	48.9275	-0.644426	0.440599	-1.46262	0.143573	0.999763	-0.644426	3. LS Sil vs DMSO
RPN2	Immature Neurons	54.5992	-0.122153	0.394869	-0.309349	0.757056	0.999763	-0.122153	3. LS Sil vs DMSO
BLCAP	Immature Neurons	120.064	-0.21592	0.288887	-0.747418	0.454811	0.999763	-0.21592	3. LS Sil vs DMSO
NNAT	Immature Neurons	117.715	-0.705264	0.312615	-2.25601	0.0240698	0.999763	-0.705264	3. LS Sil vs DMSO
CTNNBL1	Immature Neurons	88.8243	-0.0425113	0.321613	-0.132181	0.894841	0.999763	-0.0425113	3. LS Sil vs DMSO
RPRD1B	Immature Neurons	62.6099	-0.279688	0.377424	-0.741045	0.458666	0.999763	-0.279688	3. LS Sil vs DMSO
RALGAPB	Immature Neurons	145.66	0.0557786	0.290333	0.192119	0.847649	0.999763	0.0557786	3. LS Sil vs DMSO
DHX35	Immature Neurons	64.4553	-0.312987	0.36683	-0.853221	0.393537	0.999763	-0.312987	3. LS Sil vs DMSO
TOP1	Immature Neurons	287.015	0.177557	0.210584	0.843166	0.399136	0.999763	0.177557	3. LS Sil vs DMSO
PLCG1-AS1	Immature Neurons	93.9089	0.108936	0.315716	0.345045	0.730061	0.999763	0.108936	3. LS Sil vs DMSO
PLCG1	Immature Neurons	55.5281	-0.287724	0.4006	-0.718232	0.472614	0.999763	-0.287724	3. LS Sil vs DMSO
ZHX3	Immature Neurons	122.59	0.443394	0.297169	1.49206	0.135683	0.999763	0.443394	3. LS Sil vs DMSO
CHD6	Immature Neurons	478.481	-0.0272693	0.18647	-0.146239	0.883732	0.999763	-0.0272693	3. LS Sil vs DMSO
PTPRT	Immature Neurons	240.449	-0.167218	0.27552	-0.606918	0.543906	0.999763	-0.167218	3. LS Sil vs DMSO
L3MBTL1	Immature Neurons	76.3522	-0.0200505	0.344339	-0.058229	0.953566	0.999763	-0.0200505	3. LS Sil vs DMSO
IFT52	Immature Neurons	49.5504	0.432865	0.423124	1.02302	0.306298	0.999763	0.432865	3. LS Sil vs DMSO
SERINC3	Immature Neurons	58.0232	-0.149553	0.387684	-0.385759	0.699675	0.999763	-0.149553	3. LS Sil vs DMSO
PKIG	Immature Neurons	106.448	0.158104	0.304115	0.519883	0.603145	0.999763	0.158104	3. LS Sil vs DMSO
YWHAB	Immature Neurons	67.0937	0.233691	0.361361	0.646697	0.517828	0.999763	0.233691	3. LS Sil vs DMSO
STK4	Immature Neurons	66.2276	-0.289462	0.382973	-0.755829	0.449752	0.999763	-0.289462	3. LS Sil vs DMSO
NCOA5	Immature Neurons	74.0695	0.1623	0.346438	0.46848	0.639441	0.999763	0.1623	3. LS Sil vs DMSO
AL133227.1	Immature Neurons	51.5579	-0.356715	0.416275	-0.856923	0.391487	0.999763	-0.356715	3. LS Sil vs DMSO
ELMO2	Immature Neurons	53.6437	0.2248	0.416845	0.53929	0.589687	0.999763	0.2248	3. LS Sil vs DMSO
ZNF334	Immature Neurons	61.9706	-0.214237	0.378144	-0.56655	0.57102	0.999763	-0.214237	3. LS Sil vs DMSO
SLC13A3	Immature Neurons	62.1161	-0.0165054	0.37547	-0.0439594	0.964937	0.999763	-0.0165054	3. LS Sil vs DMSO
ZMYND8	Immature Neurons	177.856	-0.201958	0.247532	-0.815887	0.414565	0.999763	-0.201958	3. LS Sil vs DMSO
NCOA3	Immature Neurons	120.391	0.104909	0.290121	0.361604	0.717648	0.999763	0.104909	3. LS Sil vs DMSO
PREX1	Immature Neurons	51.9498	-0.368056	0.40366	-0.911797	0.361875	0.999763	-0.368056	3. LS Sil vs DMSO
ARFGEF2	Immature Neurons	121.455	0.310365	0.284204	1.09205	0.274812	0.999763	0.310365	3. LS Sil vs DMSO
CSE1L	Immature Neurons	72.2155	-0.388343	0.36446	-1.06553	0.286635	0.999763	-0.388343	3. LS Sil vs DMSO
STAU1	Immature Neurons	130.102	0.285188	0.289026	0.986721	0.323779	0.999763	0.285188	3. LS Sil vs DMSO
ZNFX1	Immature Neurons	41.5089	-0.194381	0.457854	-0.424547	0.671167	0.999763	-0.194381	3. LS Sil vs DMSO
B4GALT5	Immature Neurons	118.31	0.405637	0.295765	1.37148	0.170224	0.999763	0.405637	3. LS Sil vs DMSO
SLC9A8	Immature Neurons	71.8309	-0.451427	0.353351	-1.27756	0.201405	0.999763	-0.451427	3. LS Sil vs DMSO
UBE2V1	Immature Neurons	72.7149	0.298884	0.352287	0.848409	0.39621	0.999763	0.298884	3. LS Sil vs DMSO
PTPN1	Immature Neurons	147.601	0.0998508	0.268439	0.371968	0.709917	0.999763	0.0998508	3. LS Sil vs DMSO
ADNP	Immature Neurons	290.621	0.383606	0.209635	1.82988	0.0672679	0.999763	0.383606	3. LS Sil vs DMSO
DPM1	Immature Neurons	48.7141	0.0381108	0.420106	0.0907171	0.927717	0.999763	0.0381108	3. LS Sil vs DMSO
ATP9A	Immature Neurons	363.785	0.150078	0.202055	0.742758	0.457628	0.999763	0.150078	3. LS Sil vs DMSO
ZFP64	Immature Neurons	80.246	0.0726824	0.346431	0.209803	0.833821	0.999763	0.0726824	3. LS Sil vs DMSO
AL109984.1	Immature Neurons	48.5753	0.644299	0.42172	1.52779	0.126565	0.999763	0.644299	3. LS Sil vs DMSO
TSHZ2	Immature Neurons	310.531	-0.00853492	0.231015	-0.0369453	0.970529	0.999763	-0.00853492	3. LS Sil vs DMSO
AL109930.1	Immature Neurons	240.584	-0.13703	0.554365	-0.247183	0.804767	0.999763	-0.13703	3. LS Sil vs DMSO
PMEPA1	Immature Neurons	56.2635	0.0061281	0.3947	0.015526	0.987613	0.999763	0.0061281	3. LS Sil vs DMSO
RAB22A	Immature Neurons	63.0662	0.265524	0.374897	0.708258	0.478785	0.999763	0.265524	3. LS Sil vs DMSO
VAPB	Immature Neurons	53.832	-0.273786	0.403111	-0.679185	0.497021	0.999763	-0.273786	3. LS Sil vs DMSO
STX16	Immature Neurons	125.589	-0.282076	0.281356	-1.00256	0.316073	0.999763	-0.282076	3. LS Sil vs DMSO
GNAS	Immature Neurons	234.373	0.0692018	0.22658	0.305419	0.760047	0.999763	0.0692018	3. LS Sil vs DMSO
NELFCD	Immature Neurons	49.6175	-0.0205903	0.418666	-0.0491808	0.960775	0.999763	-0.0205903	3. LS Sil vs DMSO
PHACTR3	Immature Neurons	105.489	-0.151078	0.302557	-0.499339	0.617541	0.999763	-0.151078	3. LS Sil vs DMSO
SYCP2	Immature Neurons	66.5014	0.22826	0.378863	0.602488	0.546849	0.999763	0.22826	3. LS Sil vs DMSO
CDH4	Immature Neurons	461.935	0.205445	0.220672	0.930996	0.351855	0.999763	0.205445	3. LS Sil vs DMSO
TAF4	Immature Neurons	50.7336	-0.255405	0.452892	-0.563942	0.572794	0.999763	-0.255405	3. LS Sil vs DMSO
PSMA7	Immature Neurons	57.0986	-0.145232	0.394022	-0.368588	0.712435	0.999763	-0.145232	3. LS Sil vs DMSO
SS18L1	Immature Neurons	49.2922	-0.262925	0.413965	-0.635137	0.525339	0.999763	-0.262925	3. LS Sil vs DMSO
OSBPL2	Immature Neurons	60.7515	-0.359657	0.395519	-0.909329	0.363177	0.999763	-0.359657	3. LS Sil vs DMSO
DIDO1	Immature Neurons	129.235	-0.0877763	0.278408	-0.31528	0.752549	0.999763	-0.0877763	3. LS Sil vs DMSO
KCNQ2	Immature Neurons	50.4522	-0.419337	0.415868	-1.00834	0.313291	0.999763	-0.419337	3. LS Sil vs DMSO
ZBTB46	Immature Neurons	85.4034	0.165452	0.369666	0.447571	0.654463	0.999763	0.165452	3. LS Sil vs DMSO
DNAJC5	Immature Neurons	74.9927	-0.632854	0.381172	-1.66029	0.096857	0.999763	-0.632854	3. LS Sil vs DMSO
UCKL1	Immature Neurons	78.8427	0.863548	0.374745	2.30436	0.0212024	0.999763	0.863548	3. LS Sil vs DMSO
PRPF6	Immature Neurons	94.7616	-0.282244	0.321774	-0.877151	0.380405	0.999763	-0.282244	3. LS Sil vs DMSO
PCMTD2	Immature Neurons	57.1877	-0.138089	0.392206	-0.352082	0.724777	0.999763	-0.138089	3. LS Sil vs DMSO
AP001347.1	Immature Neurons	148.972	0.2387	0.265597	0.898729	0.368797	0.999763	0.2387	3. LS Sil vs DMSO
LIPI	Immature Neurons	144.95	-0.24299	0.274909	-0.883895	0.376753	0.999763	-0.24299	3. LS Sil vs DMSO
NRIP1	Immature Neurons	182.951	0.246381	0.246939	0.997743	0.318404	0.999763	0.246381	3. LS Sil vs DMSO
AF127577.2	Immature Neurons	61.0584	0.101118	0.387394	0.261021	0.794076	0.999763	0.101118	3. LS Sil vs DMSO
USP25	Immature Neurons	157.374	0.167898	0.273932	0.612918	0.53993	0.999763	0.167898	3. LS Sil vs DMSO
MIR99AHG	Immature Neurons	5049.67	0.0393127	0.140143	0.280518	0.77908	0.999763	0.0393127	3. LS Sil vs DMSO
AP001172.1	Immature Neurons	610.095	0.0157533	0.178773	0.0881194	0.929782	0.999763	0.0157533	3. LS Sil vs DMSO
AP000962.1	Immature Neurons	85.515	-0.188695	0.327063	-0.576938	0.563981	0.999763	-0.188695	3. LS Sil vs DMSO
CXADR	Immature Neurons	161.678	-0.0897997	0.258756	-0.347044	0.728558	0.999763	-0.0897997	3. LS Sil vs DMSO
BTG3	Immature Neurons	51.1357	-0.420235	0.4218	-0.996289	0.31911	0.999763	-0.420235	3. LS Sil vs DMSO
NCAM2	Immature Neurons	417.866	-0.116079	0.189696	-0.611919	0.540591	0.999763	-0.116079	3. LS Sil vs DMSO
GABPA	Immature Neurons	53.7112	-0.028227	0.423797	-0.0666051	0.946896	0.999763	-0.028227	3. LS Sil vs DMSO
APP	Immature Neurons	958.487	0.0200218	0.1672	0.119748	0.904683	0.999763	0.0200218	3. LS Sil vs DMSO
AP001442.1	Immature Neurons	537.519	-0.0949241	0.181383	-0.523336	0.60074	0.999763	-0.0949241	3. LS Sil vs DMSO
AP001439.1	Immature Neurons	66.2333	-0.498816	0.370634	-1.34584	0.178353	0.999763	-0.498816	3. LS Sil vs DMSO
CYYR1-AS1	Immature Neurons	150.66	-0.709096	0.261938	-2.70711	0.00678711	0.895896	-0.709096	3. LS Sil vs DMSO
CYYR1	Immature Neurons	78.4131	-1.18306	0.347721	-3.40234	0.000668116	0.365702	-1.18306	3. LS Sil vs DMSO
LTN1	Immature Neurons	89.3078	0.0254154	0.331169	0.0767445	0.938827	0.999763	0.0254154	3. LS Sil vs DMSO
USP16	Immature Neurons	77.7908	0.111712	0.345828	0.323028	0.746674	0.999763	0.111712	3. LS Sil vs DMSO
CCT8	Immature Neurons	60.4094	-0.0279844	0.410984	-0.0680912	0.945713	0.999763	-0.0279844	3. LS Sil vs DMSO
BACH1	Immature Neurons	433.286	0.157376	0.194281	0.810046	0.417914	0.999763	0.157376	3. LS Sil vs DMSO
GRIK1	Immature Neurons	496.837	-0.0995154	0.244284	-0.407376	0.683732	0.999763	-0.0995154	3. LS Sil vs DMSO
TIAM1	Immature Neurons	278.443	0.375883	0.213186	1.76317	0.0778717	0.999763	0.375883	3. LS Sil vs DMSO
SCAF4	Immature Neurons	106.144	0.199695	0.316617	0.630714	0.528228	0.999763	0.199695	3. LS Sil vs DMSO
HUNK	Immature Neurons	109.23	0.825033	0.344012	2.39827	0.0164728	0.999763	0.825033	3. LS Sil vs DMSO
EVA1C	Immature Neurons	185.767	0.37105	0.252502	1.4695	0.141699	0.999763	0.37105	3. LS Sil vs DMSO
CFAP298	Immature Neurons	113.004	-0.0215309	0.317729	-0.0677649	0.945973	0.999763	-0.0215309	3. LS Sil vs DMSO
SYNJ1	Immature Neurons	99.6473	-0.388289	0.306077	-1.2686	0.204585	0.999763	-0.388289	3. LS Sil vs DMSO
PAXBP1-AS1	Immature Neurons	87.2023	0.256675	0.345907	0.742035	0.458066	0.999763	0.256675	3. LS Sil vs DMSO
PAXBP1	Immature Neurons	355.918	-0.177218	0.205601	-0.861951	0.388715	0.999763	-0.177218	3. LS Sil vs DMSO
C21orf62-AS1	Immature Neurons	74.5957	-0.011193	0.359533	-0.0311319	0.975164	0.999763	-0.011193	3. LS Sil vs DMSO
C21orf62	Immature Neurons	47.4045	0.0778269	0.443758	0.175382	0.86078	0.999763	0.0778269	3. LS Sil vs DMSO
IFNAR2	Immature Neurons	44.465	0.347207	0.436358	0.795694	0.42621	0.999763	0.347207	3. LS Sil vs DMSO
IFNAR1	Immature Neurons	54.0716	-0.32122	0.397041	-0.809033	0.418496	0.999763	-0.32122	3. LS Sil vs DMSO
IFNGR2	Immature Neurons	219.262	0.343102	0.231832	1.47996	0.138885	0.999763	0.343102	3. LS Sil vs DMSO
TMEM50B	Immature Neurons	59.3297	-0.521551	0.389128	-1.3403	0.180146	0.999763	-0.521551	3. LS Sil vs DMSO
GART	Immature Neurons	71.5064	-0.205025	0.359347	-0.570548	0.568306	0.999763	-0.205025	3. LS Sil vs DMSO
SON	Immature Neurons	271.005	0.0390272	0.240095	0.162549	0.870873	0.999763	0.0390272	3. LS Sil vs DMSO
CRYZL1	Immature Neurons	122.551	-0.0672037	0.285917	-0.235046	0.814173	0.999763	-0.0672037	3. LS Sil vs DMSO
ITSN1	Immature Neurons	651.892	-0.057319	0.177974	-0.322064	0.747404	0.999763	-0.057319	3. LS Sil vs DMSO
CBR3-AS1	Immature Neurons	59.3717	0.206514	0.388651	0.531361	0.595169	0.999763	0.206514	3. LS Sil vs DMSO
DOP1B	Immature Neurons	113.079	0.157133	0.291555	0.538948	0.589923	0.999763	0.157133	3. LS Sil vs DMSO
MORC3	Immature Neurons	171.235	0.0506782	0.253195	0.200155	0.841359	0.999763	0.0506782	3. LS Sil vs DMSO
HLCS	Immature Neurons	86.1619	0.18907	0.335995	0.562718	0.573627	0.999763	0.18907	3. LS Sil vs DMSO
TTC3	Immature Neurons	938.807	0.00168464	0.165641	0.0101705	0.991885	0.999763	0.00168464	3. LS Sil vs DMSO
TTC3-AS1	Immature Neurons	70.5053	0.105941	0.361061	0.293416	0.769204	0.999763	0.105941	3. LS Sil vs DMSO
VPS26C	Immature Neurons	48.9894	-0.189635	0.415336	-0.456583	0.647971	0.999763	-0.189635	3. LS Sil vs DMSO
DYRK1A	Immature Neurons	444.354	0.0701422	0.188771	0.371572	0.710211	0.999763	0.0701422	3. LS Sil vs DMSO
AP001407.1	Immature Neurons	69.8527	-0.319021	0.380894	-0.837558	0.402279	0.999763	-0.319021	3. LS Sil vs DMSO
KCNJ6	Immature Neurons	279.457	0.0571012	0.217696	0.262297	0.793092	0.999763	0.0571012	3. LS Sil vs DMSO
BRWD1	Immature Neurons	425.99	-0.181083	0.189866	-0.953739	0.340216	0.999763	-0.181083	3. LS Sil vs DMSO
HMGN1	Immature Neurons	194.257	-0.449278	0.242611	-1.85184	0.0640486	0.999763	-0.449278	3. LS Sil vs DMSO
GET1	Immature Neurons	53.8803	0.366285	0.401956	0.911258	0.36216	0.999763	0.366285	3. LS Sil vs DMSO
LCA5L	Immature Neurons	83.718	0.0539763	0.367275	0.146964	0.88316	0.999763	0.0539763	3. LS Sil vs DMSO
DSCAM	Immature Neurons	321.288	0.0742793	0.236009	0.314731	0.752966	0.999763	0.0742793	3. LS Sil vs DMSO
ABCG1	Immature Neurons	129.862	-0.277843	0.278147	-0.998906	0.31784	0.999763	-0.277843	3. LS Sil vs DMSO
PDE9A	Immature Neurons	148.314	-0.125613	0.276239	-0.454725	0.649307	0.999763	-0.125613	3. LS Sil vs DMSO
NDUFV3	Immature Neurons	54.751	-0.308183	0.405105	-0.760747	0.446808	0.999763	-0.308183	3. LS Sil vs DMSO
PKNOX1	Immature Neurons	57.9609	-0.424361	0.408563	-1.03867	0.298959	0.999763	-0.424361	3. LS Sil vs DMSO
AGPAT3	Immature Neurons	89.7352	-0.247496	0.323235	-0.765685	0.443864	0.999763	-0.247496	3. LS Sil vs DMSO
TRAPPC10	Immature Neurons	106.739	0.259591	0.322623	0.804629	0.421034	0.999763	0.259591	3. LS Sil vs DMSO
UBE2G2	Immature Neurons	110.793	-0.440061	0.294956	-1.49195	0.135711	0.999763	-0.440061	3. LS Sil vs DMSO
PTTG1IP	Immature Neurons	78.2262	-0.125258	0.347069	-0.360902	0.718173	0.999763	-0.125258	3. LS Sil vs DMSO
ADARB1	Immature Neurons	58.3926	0.377116	0.386749	0.975092	0.329515	0.999763	0.377116	3. LS Sil vs DMSO
COL6A1	Immature Neurons	68.4322	-0.424424	0.358689	-1.18326	0.236705	0.999763	-0.424424	3. LS Sil vs DMSO
MCM3AP-AS1	Immature Neurons	57.3088	-0.363376	0.39783	-0.913395	0.361035	0.999763	-0.363376	3. LS Sil vs DMSO
MCM3AP	Immature Neurons	151.692	-0.21793	0.286909	-0.759579	0.447506	0.999763	-0.21793	3. LS Sil vs DMSO
PCNT	Immature Neurons	50.8938	-0.264183	0.407957	-0.647574	0.51726	0.999763	-0.264183	3. LS Sil vs DMSO
DIP2A	Immature Neurons	183.69	-0.161446	0.250416	-0.64471	0.519115	0.999763	-0.161446	3. LS Sil vs DMSO
PRMT2	Immature Neurons	263.971	0.041113	0.216031	0.19031	0.849066	0.999763	0.041113	3. LS Sil vs DMSO
CECR2	Immature Neurons	1119.07	0.00694272	0.161204	0.0430681	0.965647	0.999763	0.00694272	3. LS Sil vs DMSO
AC007666.2	Immature Neurons	242.078	0.178863	0.228891	0.781434	0.434547	0.999763	0.178863	3. LS Sil vs DMSO
BCL2L13	Immature Neurons	64.1485	-0.403961	0.403492	-1.00116	0.316748	0.999763	-0.403961	3. LS Sil vs DMSO
MICAL3	Immature Neurons	149.386	-0.139479	0.272944	-0.511016	0.60934	0.999763	-0.139479	3. LS Sil vs DMSO
PEX26	Immature Neurons	50.3938	-0.30463	0.442298	-0.688744	0.490985	0.999763	-0.30463	3. LS Sil vs DMSO
DGCR9	Immature Neurons	94.6029	-0.356113	0.326655	-1.09018	0.275633	0.999763	-0.356113	3. LS Sil vs DMSO
DGCR2	Immature Neurons	92.3341	-0.320969	0.330086	-0.97238	0.330862	0.999763	-0.320969	3. LS Sil vs DMSO
TBX1	Immature Neurons	73.736	-0.110974	0.359367	-0.308803	0.757471	0.999763	-0.110974	3. LS Sil vs DMSO
AC006547.1	Immature Neurons	41.9874	0.697655	0.455558	1.53143	0.125664	0.999763	0.697655	3. LS Sil vs DMSO
DGCR8	Immature Neurons	42.1806	-0.410933	0.454694	-0.903756	0.366125	0.999763	-0.410933	3. LS Sil vs DMSO
KLHL22	Immature Neurons	96.6421	0.177538	0.313394	0.566502	0.571053	0.999763	0.177538	3. LS Sil vs DMSO
MED15	Immature Neurons	97.7234	0.106696	0.316415	0.337203	0.735964	0.999763	0.106696	3. LS Sil vs DMSO
PI4KA	Immature Neurons	196.91	0.157998	0.241641	0.653857	0.513204	0.999763	0.157998	3. LS Sil vs DMSO
UBE2L3	Immature Neurons	48.9804	-0.0709184	0.432023	-0.164154	0.86961	0.999763	-0.0709184	3. LS Sil vs DMSO
PPIL2	Immature Neurons	96.6084	-0.353876	0.331322	-1.06807	0.285488	0.999763	-0.353876	3. LS Sil vs DMSO
YPEL1	Immature Neurons	59.1157	0.149238	0.382527	0.390137	0.696435	0.999763	0.149238	3. LS Sil vs DMSO
MAPK1	Immature Neurons	235.849	0.0454297	0.22476	0.202126	0.839819	0.999763	0.0454297	3. LS Sil vs DMSO
AC245060.6	Immature Neurons	59.9956	0.322092	0.385602	0.835296	0.403551	0.999763	0.322092	3. LS Sil vs DMSO
BCR	Immature Neurons	64.6313	-0.158105	0.381632	-0.414287	0.678664	0.999763	-0.158105	3. LS Sil vs DMSO
SMARCB1	Immature Neurons	72.3464	-0.103243	0.356264	-0.289794	0.771974	0.999763	-0.103243	3. LS Sil vs DMSO
CABIN1	Immature Neurons	122.601	-0.241946	0.287785	-0.840719	0.400506	0.999763	-0.241946	3. LS Sil vs DMSO
SPECC1L	Immature Neurons	304.798	0.108727	0.213224	0.509919	0.610108	0.999763	0.108727	3. LS Sil vs DMSO
GRK3	Immature Neurons	118.809	0.166859	0.290868	0.573656	0.5662	0.999763	0.166859	3. LS Sil vs DMSO
SEZ6L	Immature Neurons	807.963	0.0493858	0.197024	0.250659	0.802078	0.999763	0.0493858	3. LS Sil vs DMSO
AL080273.1	Immature Neurons	138.204	-0.132434	0.283019	-0.467933	0.639832	0.999763	-0.132434	3. LS Sil vs DMSO
HPS4	Immature Neurons	73.9342	-0.209074	0.346522	-0.60335	0.546276	0.999763	-0.209074	3. LS Sil vs DMSO
MIAT	Immature Neurons	786.577	-0.152431	0.182439	-0.835516	0.403427	0.999763	-0.152431	3. LS Sil vs DMSO
Z99774.1	Immature Neurons	108.822	-0.10067	0.326161	-0.308653	0.757586	0.999763	-0.10067	3. LS Sil vs DMSO
MN1	Immature Neurons	65.9674	-0.0747168	0.37643	-0.198488	0.842663	0.999763	-0.0747168	3. LS Sil vs DMSO
PITPNB	Immature Neurons	126.213	-0.18999	0.282124	-0.673425	0.500677	0.999763	-0.18999	3. LS Sil vs DMSO
TTC28-AS1	Immature Neurons	108.538	0.190491	0.313035	0.608529	0.542836	0.999763	0.190491	3. LS Sil vs DMSO
TTC28	Immature Neurons	1459.46	0.2588	0.151774	1.70517	0.0881626	0.999763	0.2588	3. LS Sil vs DMSO
ZNRF3	Immature Neurons	189.359	-0.0738185	0.257724	-0.286425	0.774553	0.999763	-0.0738185	3. LS Sil vs DMSO
EWSR1	Immature Neurons	145.649	-0.200856	0.266747	-0.752981	0.451461	0.999763	-0.200856	3. LS Sil vs DMSO
ASCC2	Immature Neurons	45.9727	-0.0142918	0.454408	-0.0314515	0.974909	0.999763	-0.0142918	3. LS Sil vs DMSO
MTMR3	Immature Neurons	215.974	0.235604	0.237329	0.99273	0.320842	0.999763	0.235604	3. LS Sil vs DMSO
AC003681.1	Immature Neurons	253.503	0.247527	0.218915	1.1307	0.258182	0.999763	0.247527	3. LS Sil vs DMSO
SEC14L2	Immature Neurons	54.9749	0.0123411	0.421715	0.0292642	0.976654	0.999763	0.0123411	3. LS Sil vs DMSO
OSBP2	Immature Neurons	274.785	-0.0482125	0.217154	-0.22202	0.824298	0.999763	-0.0482125	3. LS Sil vs DMSO
MORC2-AS1	Immature Neurons	55.159	0.314457	0.403257	0.779794	0.435512	0.999763	0.314457	3. LS Sil vs DMSO
MORC2	Immature Neurons	88.5439	0.131128	0.328618	0.399028	0.689873	0.999763	0.131128	3. LS Sil vs DMSO
TUG1	Immature Neurons	68.0049	-0.0813117	0.368853	-0.220445	0.825525	0.999763	-0.0813117	3. LS Sil vs DMSO
RNF185	Immature Neurons	45.833	0.0184821	0.429237	0.0430581	0.965655	0.999763	0.0184821	3. LS Sil vs DMSO
PIK3IP1-AS1	Immature Neurons	62.4209	0.0536835	0.373441	0.143754	0.885695	0.999763	0.0536835	3. LS Sil vs DMSO
DRG1	Immature Neurons	182.544	0.370629	0.248452	1.49176	0.135763	0.999763	0.370629	3. LS Sil vs DMSO
EIF4ENIF1	Immature Neurons	114.622	-0.0191339	0.298795	-0.064037	0.948941	0.999763	-0.0191339	3. LS Sil vs DMSO
SFI1	Immature Neurons	60.464	-0.0128288	0.405442	-0.0316415	0.974758	0.999763	-0.0128288	3. LS Sil vs DMSO
PISD	Immature Neurons	65.735	-0.131776	0.373515	-0.352801	0.724238	0.999763	-0.131776	3. LS Sil vs DMSO
PRR14L	Immature Neurons	68.6646	0.0963533	0.357138	0.269793	0.78732	0.999763	0.0963533	3. LS Sil vs DMSO
DEPDC5	Immature Neurons	87.4247	0.0884251	0.352095	0.25114	0.801706	0.999763	0.0884251	3. LS Sil vs DMSO
SLC5A4-AS1	Immature Neurons	74.1098	0.504608	0.368982	1.36757	0.171447	0.999763	0.504608	3. LS Sil vs DMSO
SLC5A4	Immature Neurons	67.4663	0.0673187	0.362645	0.185632	0.852733	0.999763	0.0673187	3. LS Sil vs DMSO
SYN3	Immature Neurons	399.606	0.493575	0.202326	2.4395	0.0147076	0.999763	0.493575	3. LS Sil vs DMSO
TIMP3	Immature Neurons	201.96	0.250123	0.243517	1.02713	0.30436	0.999763	0.250123	3. LS Sil vs DMSO
LARGE1	Immature Neurons	726.767	-0.0820925	0.182727	-0.449264	0.653241	0.999763	-0.0820925	3. LS Sil vs DMSO
LARGE-AS1	Immature Neurons	91.7204	-0.0163907	0.317804	-0.0515749	0.958867	0.999763	-0.0163907	3. LS Sil vs DMSO
AL024495.1	Immature Neurons	44.7545	-0.0189145	0.492963	-0.038369	0.969393	0.999763	-0.0189145	3. LS Sil vs DMSO
HMGXB4	Immature Neurons	59.0892	-0.247926	0.389848	-0.635955	0.524806	0.999763	-0.247926	3. LS Sil vs DMSO
RBFOX2	Immature Neurons	813.118	0.0768186	0.168244	0.45659	0.647966	0.999763	0.0768186	3. LS Sil vs DMSO
EIF3L	Immature Neurons	61.212	-0.124573	0.38002	-0.327807	0.743058	0.999763	-0.124573	3. LS Sil vs DMSO
TMEM184B	Immature Neurons	54.8503	-0.315479	0.418411	-0.753993	0.450854	0.999763	-0.315479	3. LS Sil vs DMSO
CSNK1E	Immature Neurons	161.559	-0.744614	0.270464	-2.7531	0.0059034	0.880795	-0.744614	3. LS Sil vs DMSO
DDX17	Immature Neurons	454.035	-0.229729	0.2002	-1.1475	0.251176	0.999763	-0.229729	3. LS Sil vs DMSO
SUN2	Immature Neurons	48.7932	-0.0180356	0.417442	-0.043205	0.965538	0.999763	-0.0180356	3. LS Sil vs DMSO
AL021707.1	Immature Neurons	73.0684	-0.129104	0.361834	-0.356805	0.721238	0.999763	-0.129104	3. LS Sil vs DMSO
TNRC6B	Immature Neurons	841.982	0.0549696	0.165886	0.33137	0.740365	0.999763	0.0549696	3. LS Sil vs DMSO
SGSM3	Immature Neurons	57.7434	-0.0471119	0.385979	-0.122058	0.902853	0.999763	-0.0471119	3. LS Sil vs DMSO
AL022238.2	Immature Neurons	59.5742	0.148968	0.400836	0.371642	0.710159	0.999763	0.148968	3. LS Sil vs DMSO
MRTFA	Immature Neurons	432.895	-0.0516193	0.188909	-0.27325	0.784661	0.999763	-0.0516193	3. LS Sil vs DMSO
MRTFA-AS1	Immature Neurons	62.3784	0.0789207	0.385364	0.204795	0.837732	0.999763	0.0789207	3. LS Sil vs DMSO
XPNPEP3	Immature Neurons	54.6208	-0.103661	0.398767	-0.259954	0.794899	0.999763	-0.103661	3. LS Sil vs DMSO
RBX1	Immature Neurons	66.3581	0.145966	0.394069	0.370409	0.711078	0.999763	0.145966	3. LS Sil vs DMSO
EP300	Immature Neurons	141.703	-0.0461819	0.266562	-0.17325	0.862455	0.999763	-0.0461819	3. LS Sil vs DMSO
ZC3H7B	Immature Neurons	59.8381	0.2626	0.403891	0.650176	0.515578	0.999763	0.2626	3. LS Sil vs DMSO
ACO2	Immature Neurons	71.1782	0.0229695	0.357738	0.0642075	0.948805	0.999763	0.0229695	3. LS Sil vs DMSO
XRCC6	Immature Neurons	79.4723	-0.269104	0.340793	-0.789641	0.429737	0.999763	-0.269104	3. LS Sil vs DMSO
SREBF2	Immature Neurons	122.155	0.0107273	0.319061	0.0336215	0.973179	0.999763	0.0107273	3. LS Sil vs DMSO
NDUFA6-DT	Immature Neurons	65.1529	0.0934049	0.384471	0.242944	0.808049	0.999763	0.0934049	3. LS Sil vs DMSO
TCF20	Immature Neurons	92.0964	-0.428323	0.323636	-1.32347	0.185679	0.999763	-0.428323	3. LS Sil vs DMSO
SERHL2	Immature Neurons	49.7578	0.159251	0.450702	0.353339	0.723834	0.999763	0.159251	3. LS Sil vs DMSO
ARFGAP3	Immature Neurons	52.5037	-0.442179	0.408356	-1.08283	0.278885	0.999763	-0.442179	3. LS Sil vs DMSO
PACSIN2	Immature Neurons	105.032	-0.0375075	0.302342	-0.124056	0.901271	0.999763	-0.0375075	3. LS Sil vs DMSO
PHF21B	Immature Neurons	347.801	-0.0252478	0.199801	-0.126365	0.899443	0.999763	-0.0252478	3. LS Sil vs DMSO
ATXN10	Immature Neurons	416.842	-0.00799708	0.190267	-0.0420309	0.966474	0.999763	-0.00799708	3. LS Sil vs DMSO
MIRLET7BHG	Immature Neurons	56.7211	-0.865968	0.39822	-2.17459	0.0296605	0.999763	-0.865968	3. LS Sil vs DMSO
TRMU	Immature Neurons	42.7035	-0.743457	0.488273	-1.52262	0.127853	0.999763	-0.743457	3. LS Sil vs DMSO
CELSR1	Immature Neurons	75.0856	-0.688159	0.359816	-1.91253	0.0558086	0.999763	-0.688159	3. LS Sil vs DMSO
CERK	Immature Neurons	53.8133	-0.257009	0.424636	-0.605245	0.545016	0.999763	-0.257009	3. LS Sil vs DMSO
TBC1D22A	Immature Neurons	215.363	0.0759105	0.230746	0.328979	0.742172	0.999763	0.0759105	3. LS Sil vs DMSO
TAFA5	Immature Neurons	132.605	-0.263696	0.27715	-0.951456	0.341373	0.999763	-0.263696	3. LS Sil vs DMSO
BRD1	Immature Neurons	96.4551	-0.177935	0.325146	-0.547247	0.584209	0.999763	-0.177935	3. LS Sil vs DMSO
ZBED4	Immature Neurons	129.795	-0.193531	0.286218	-0.676168	0.498934	0.999763	-0.193531	3. LS Sil vs DMSO
SELENOO	Immature Neurons	72.6797	-0.362349	0.354666	-1.02166	0.306941	0.999763	-0.362349	3. LS Sil vs DMSO
PPP6R2	Immature Neurons	365.578	0.100582	0.202839	0.495874	0.619983	0.999763	0.100582	3. LS Sil vs DMSO
CHKB	Immature Neurons	52.3678	-0.0818721	0.403129	-0.203092	0.839064	0.999763	-0.0818721	3. LS Sil vs DMSO
CHKB-DT	Immature Neurons	88.9678	0.343056	0.338133	1.01456	0.310317	0.999763	0.343056	3. LS Sil vs DMSO
IL3RA	Immature Neurons	402.146	0.131551	0.198735	0.661941	0.508009	0.999763	0.131551	3. LS Sil vs DMSO
ASMTL	Immature Neurons	50.2634	0.524139	0.41344	1.26775	0.204887	0.999763	0.524139	3. LS Sil vs DMSO
DHRSX	Immature Neurons	237.834	0.159114	0.231996	0.685851	0.492807	0.999763	0.159114	3. LS Sil vs DMSO
CD99	Immature Neurons	46.0047	0.0200946	0.444717	0.0451852	0.96396	0.999763	0.0200946	3. LS Sil vs DMSO
BX890604.2	Immature Neurons	52.3629	0.0255825	0.403065	0.0634699	0.949392	0.999763	0.0255825	3. LS Sil vs DMSO
NLGN4X	Immature Neurons	372.062	0.123661	0.229193	0.53955	0.589507	0.999763	0.123661	3. LS Sil vs DMSO
PUDP	Immature Neurons	71.563	0.36372	0.388999	0.935016	0.34978	0.999763	0.36372	3. LS Sil vs DMSO
STS	Immature Neurons	62.5566	-0.10372	0.435438	-0.238196	0.811729	0.999763	-0.10372	3. LS Sil vs DMSO
AC079142.1	Immature Neurons	57.0697	0.153861	0.408896	0.376283	0.706706	0.999763	0.153861	3. LS Sil vs DMSO
TBL1X	Immature Neurons	199.577	-0.0166645	0.244099	-0.0682696	0.945571	0.999763	-0.0166645	3. LS Sil vs DMSO
WWC3	Immature Neurons	69.0315	-0.15066	0.369313	-0.407947	0.683313	0.999763	-0.15066	3. LS Sil vs DMSO
MID1	Immature Neurons	116.594	0.49265	0.295911	1.66486	0.0959414	0.999763	0.49265	3. LS Sil vs DMSO
AC073529.1	Immature Neurons	53.9275	-0.363843	0.409202	-0.889152	0.373921	0.999763	-0.363843	3. LS Sil vs DMSO
FRMPD4	Immature Neurons	171.352	0.363895	0.325969	1.11635	0.264274	0.999763	0.363895	3. LS Sil vs DMSO
TMSB4X	Immature Neurons	102.593	-0.188718	0.302339	-0.624191	0.532502	0.999763	-0.188718	3. LS Sil vs DMSO
OFD1	Immature Neurons	79.7372	-0.539271	0.341263	-1.58022	0.114057	0.999763	-0.539271	3. LS Sil vs DMSO
GPM6B	Immature Neurons	665.457	-0.197801	0.172853	-1.14433	0.252486	0.999763	-0.197801	3. LS Sil vs DMSO
GLRA2	Immature Neurons	248.914	0.260877	0.220846	1.18126	0.237499	0.999763	0.260877	3. LS Sil vs DMSO
CA5B	Immature Neurons	64.1578	0.126567	0.383031	0.330437	0.74107	0.999763	0.126567	3. LS Sil vs DMSO
AP1S2	Immature Neurons	107.815	0.0357479	0.30041	0.118997	0.905278	0.999763	0.0357479	3. LS Sil vs DMSO
CTPS2	Immature Neurons	60.7254	-0.830027	0.384005	-2.1615	0.0306566	0.999763	-0.830027	3. LS Sil vs DMSO
LINC01456	Immature Neurons	84.7387	-0.073712	0.424077	-0.173818	0.862009	0.999763	-0.073712	3. LS Sil vs DMSO
SCML2	Immature Neurons	57.9817	0.295522	0.415255	0.711664	0.476673	0.999763	0.295522	3. LS Sil vs DMSO
CDKL5	Immature Neurons	166.216	0.0373246	0.25654	0.145492	0.884322	0.999763	0.0373246	3. LS Sil vs DMSO
ADGRG2	Immature Neurons	83.2922	0.18343	0.352532	0.520323	0.602839	0.999763	0.18343	3. LS Sil vs DMSO
SH3KBP1	Immature Neurons	130.17	-0.197186	0.280692	-0.702498	0.482368	0.999763	-0.197186	3. LS Sil vs DMSO
BCLAF3	Immature Neurons	74.3578	-0.496732	0.347548	-1.42925	0.152934	0.999763	-0.496732	3. LS Sil vs DMSO
EIF1AX	Immature Neurons	53.2409	-0.305653	0.40099	-0.762247	0.445913	0.999763	-0.305653	3. LS Sil vs DMSO
RPS6KA3	Immature Neurons	145.726	0.0981589	0.277989	0.353104	0.72401	0.999763	0.0981589	3. LS Sil vs DMSO
CNKSR2	Immature Neurons	419.381	0.239563	0.189926	1.26135	0.207184	0.999763	0.239563	3. LS Sil vs DMSO
SMS	Immature Neurons	89.5034	-0.514513	0.325312	-1.5816	0.113741	0.999763	-0.514513	3. LS Sil vs DMSO
PHEX	Immature Neurons	54.3471	0.0222459	0.3953	0.0562759	0.955122	0.999763	0.0222459	3. LS Sil vs DMSO
PTCHD1-AS	Immature Neurons	290.26	0.447723	0.215326	2.07928	0.0375915	0.999763	0.447723	3. LS Sil vs DMSO
AC004470.1	Immature Neurons	75.955	-0.00602644	0.357554	-0.0168547	0.986553	0.999763	-0.00602644	3. LS Sil vs DMSO
PTCHD1	Immature Neurons	65.3384	-0.118949	0.370824	-0.32077	0.748385	0.999763	-0.118949	3. LS Sil vs DMSO
EIF2S3	Immature Neurons	73.8603	-0.141937	0.347251	-0.408744	0.682728	0.999763	-0.141937	3. LS Sil vs DMSO
PDK3	Immature Neurons	55.323	-0.249765	0.392664	-0.636077	0.524726	0.999763	-0.249765	3. LS Sil vs DMSO
PCYT1B	Immature Neurons	35.6474	0.139447	0.576225	0.242002	0.808779	0.999763	0.139447	3. LS Sil vs DMSO
POLA1	Immature Neurons	96.3651	-0.0620168	0.327734	-0.189229	0.849913	0.999763	-0.0620168	3. LS Sil vs DMSO
IL1RAPL1	Immature Neurons	1229.71	0.054317	0.16971	0.320057	0.748925	0.999763	0.054317	3. LS Sil vs DMSO
GK-AS1	Immature Neurons	42.9541	-0.077342	0.458447	-0.168704	0.866029	0.999763	-0.077342	3. LS Sil vs DMSO
DMD	Immature Neurons	622.173	-0.0741618	0.173722	-0.426899	0.669453	0.999763	-0.0741618	3. LS Sil vs DMSO
TSPAN7	Immature Neurons	75.2373	-0.373934	0.355014	-1.05329	0.292206	0.999763	-0.373934	3. LS Sil vs DMSO
BCOR	Immature Neurons	253.501	0.0168265	0.232103	0.0724959	0.942207	0.999763	0.0168265	3. LS Sil vs DMSO
MED14	Immature Neurons	89.1845	0.399939	0.327795	1.22009	0.222431	0.999763	0.399939	3. LS Sil vs DMSO
USP9X	Immature Neurons	249.245	0.100281	0.235218	0.42633	0.669867	0.999763	0.100281	3. LS Sil vs DMSO
DDX3X	Immature Neurons	60.0971	-0.2992	0.379141	-0.789151	0.430024	0.999763	-0.2992	3. LS Sil vs DMSO
CASK	Immature Neurons	722.924	0.270179	0.177485	1.52226	0.127944	0.999763	0.270179	3. LS Sil vs DMSO
GPR82	Immature Neurons	78.4438	0.420104	0.348362	1.20594	0.22784	0.999763	0.420104	3. LS Sil vs DMSO
KDM6A	Immature Neurons	302.507	0.262194	0.224283	1.16903	0.242391	0.999763	0.262194	3. LS Sil vs DMSO
KRBOX4	Immature Neurons	53.2088	-0.743951	0.416037	-1.78818	0.0737463	0.999763	-0.743951	3. LS Sil vs DMSO
SLC9A7	Immature Neurons	80.0811	0.384778	0.366202	1.05072	0.293385	0.999763	0.384778	3. LS Sil vs DMSO
JADE3	Immature Neurons	89.429	0.003915	0.337242	0.0116089	0.990738	0.999763	0.003915	3. LS Sil vs DMSO
UBA1	Immature Neurons	57.4525	0.0629442	0.401107	0.156926	0.875303	0.999763	0.0629442	3. LS Sil vs DMSO
USP11	Immature Neurons	144.319	-0.125169	0.281249	-0.445047	0.656286	0.999763	-0.125169	3. LS Sil vs DMSO
ZNF81	Immature Neurons	145.6	0.0640618	0.266055	0.240784	0.809722	0.999763	0.0640618	3. LS Sil vs DMSO
RBM3	Immature Neurons	47.4034	-0.157333	0.450304	-0.349392	0.726795	0.999763	-0.157333	3. LS Sil vs DMSO
GRIPAP1	Immature Neurons	104.74	-0.544122	0.303521	-1.7927	0.0730209	0.999763	-0.544122	3. LS Sil vs DMSO
SYP	Immature Neurons	59.9966	-0.202559	0.387525	-0.522698	0.601184	0.999763	-0.202559	3. LS Sil vs DMSO
MAGED1	Immature Neurons	289.744	-0.00485842	0.216074	-0.0224849	0.982061	0.999763	-0.00485842	3. LS Sil vs DMSO
GPR173	Immature Neurons	217.592	-0.0119823	0.229381	-0.0522373	0.95834	0.999763	-0.0119823	3. LS Sil vs DMSO
KANTR	Immature Neurons	119.789	0.187779	0.290084	0.647327	0.51742	0.999763	0.187779	3. LS Sil vs DMSO
SMC1A	Immature Neurons	69.1802	0.152332	0.359155	0.424139	0.671465	0.999763	0.152332	3. LS Sil vs DMSO
HUWE1	Immature Neurons	232.403	0.163247	0.239151	0.682611	0.494852	0.999763	0.163247	3. LS Sil vs DMSO
PHF8	Immature Neurons	63.4688	-0.0181905	0.37655	-0.0483084	0.96147	0.999763	-0.0181905	3. LS Sil vs DMSO
WNK3	Immature Neurons	168.393	0.231687	0.268544	0.862753	0.388273	0.999763	0.231687	3. LS Sil vs DMSO
FGD1	Immature Neurons	44.1386	0.385848	0.444417	0.86821	0.385279	0.999763	0.385848	3. LS Sil vs DMSO
TRO	Immature Neurons	69.1002	-0.238097	0.391234	-0.608579	0.542803	0.999763	-0.238097	3. LS Sil vs DMSO
RRAGB	Immature Neurons	72.2003	0.107508	0.356792	0.301319	0.763172	0.999763	0.107508	3. LS Sil vs DMSO
AL050309.1	Immature Neurons	368.749	-0.0641051	0.246775	-0.259772	0.79504	0.999763	-0.0641051	3. LS Sil vs DMSO
NBDY	Immature Neurons	135.862	0.0377701	0.274146	0.137774	0.890419	0.999763	0.0377701	3. LS Sil vs DMSO
SPIN3	Immature Neurons	104.186	0.225414	0.30257	0.744996	0.456274	0.999763	0.225414	3. LS Sil vs DMSO
FAAH2	Immature Neurons	72.8319	0.268202	0.375628	0.714009	0.475221	0.999763	0.268202	3. LS Sil vs DMSO
LINC01278	Immature Neurons	288.412	0.242563	0.210081	1.15462	0.248247	0.999763	0.242563	3. LS Sil vs DMSO
ARHGEF9	Immature Neurons	212.933	-0.384784	0.241309	-1.59457	0.110808	0.999763	-0.384784	3. LS Sil vs DMSO
ZC4H2	Immature Neurons	330.939	0.27925	0.211295	1.32161	0.186298	0.999763	0.27925	3. LS Sil vs DMSO
ZC3H12B	Immature Neurons	100.087	0.477634	0.315398	1.51439	0.129928	0.999763	0.477634	3. LS Sil vs DMSO
LAS1L	Immature Neurons	66.5662	-0.866496	0.375879	-2.30525	0.0211524	0.999763	-0.866496	3. LS Sil vs DMSO
HEPH	Immature Neurons	89.5373	0.193145	0.322303	0.599264	0.548997	0.999763	0.193145	3. LS Sil vs DMSO
AR	Immature Neurons	92.8258	0.543929	0.350602	1.55141	0.120802	0.999763	0.543929	3. LS Sil vs DMSO
OPHN1	Immature Neurons	712.223	-0.346253	0.191198	-1.81097	0.0701457	0.999763	-0.346253	3. LS Sil vs DMSO
YIPF6	Immature Neurons	46.9778	0.264605	0.425902	0.621281	0.534415	0.999763	0.264605	3. LS Sil vs DMSO
EDA	Immature Neurons	70.1582	0.560426	0.398322	1.40697	0.159437	0.999763	0.560426	3. LS Sil vs DMSO
DLG3	Immature Neurons	54.5349	-0.199226	0.398899	-0.49944	0.617469	0.999763	-0.199226	3. LS Sil vs DMSO
NONO	Immature Neurons	174.422	-0.265434	0.253319	-1.04783	0.294718	0.999763	-0.265434	3. LS Sil vs DMSO
TAF1	Immature Neurons	159.04	0.0098608	0.256085	0.0385059	0.969284	0.999763	0.0098608	3. LS Sil vs DMSO
OGT	Immature Neurons	183.455	-0.0132666	0.266548	-0.0497718	0.960304	0.999763	-0.0132666	3. LS Sil vs DMSO
PIN4	Immature Neurons	92.9558	0.355415	0.31666	1.12239	0.261697	0.999763	0.355415	3. LS Sil vs DMSO
ERCC6L	Immature Neurons	105.739	0.324613	0.306473	1.05919	0.289514	0.999763	0.324613	3. LS Sil vs DMSO
HDAC8	Immature Neurons	481.456	0.152868	0.185861	0.822481	0.410803	0.999763	0.152868	3. LS Sil vs DMSO
CHIC1	Immature Neurons	101.925	-0.326838	0.328646	-0.994499	0.31998	0.999763	-0.326838	3. LS Sil vs DMSO
FTX	Immature Neurons	3043.32	0.172903	0.143053	1.20867	0.226791	0.999763	0.172903	3. LS Sil vs DMSO
JPX	Immature Neurons	1024.71	-0.123739	0.16124	-0.767421	0.442831	0.999763	-0.123739	3. LS Sil vs DMSO
Z83843.1	Immature Neurons	70.5533	-0.152528	0.373544	-0.408326	0.683034	0.999763	-0.152528	3. LS Sil vs DMSO
SLC16A2	Immature Neurons	148.316	0.284251	0.264996	1.07266	0.283423	0.999763	0.284251	3. LS Sil vs DMSO
RLIM	Immature Neurons	79.7343	0.0378355	0.345343	0.109559	0.912759	0.999763	0.0378355	3. LS Sil vs DMSO
NEXMIF	Immature Neurons	263.509	0.12477	0.233349	0.53469	0.592864	0.999763	0.12477	3. LS Sil vs DMSO
ABCB7	Immature Neurons	98.5902	0.020129	0.310248	0.0648802	0.948269	0.999763	0.020129	3. LS Sil vs DMSO
UPRT	Immature Neurons	47.787	0.229631	0.424422	0.541043	0.588478	0.999763	0.229631	3. LS Sil vs DMSO
ZDHHC15	Immature Neurons	144.812	0.190015	0.272257	0.697925	0.485224	0.999763	0.190015	3. LS Sil vs DMSO
AC233296.1	Immature Neurons	1597.57	0.269991	0.151247	1.7851	0.0742449	0.999763	0.269991	3. LS Sil vs DMSO
ATRX	Immature Neurons	654.711	0.149607	0.173388	0.862846	0.388222	0.999763	0.149607	3. LS Sil vs DMSO
BRWD3	Immature Neurons	182.633	-0.0316131	0.245703	-0.128664	0.897624	0.999763	-0.0316131	3. LS Sil vs DMSO
HMGN5	Immature Neurons	44.9926	0.667984	0.447142	1.4939	0.135202	0.999763	0.667984	3. LS Sil vs DMSO
SH3BGRL	Immature Neurons	192.677	0.212142	0.247108	0.858498	0.390618	0.999763	0.212142	3. LS Sil vs DMSO
RPS6KA6	Immature Neurons	81.4061	0.016536	0.357742	0.0462232	0.963132	0.999763	0.016536	3. LS Sil vs DMSO
HDX	Immature Neurons	141.833	-0.253102	0.267941	-0.944616	0.344855	0.999763	-0.253102	3. LS Sil vs DMSO
APOOL	Immature Neurons	47.1731	0.110296	0.434285	0.253972	0.799517	0.999763	0.110296	3. LS Sil vs DMSO
SATL1	Immature Neurons	46.5813	-0.304498	0.430012	-0.708116	0.478873	0.999763	-0.304498	3. LS Sil vs DMSO
ZNF711	Immature Neurons	99.1311	0.0728455	0.310225	0.234815	0.814353	0.999763	0.0728455	3. LS Sil vs DMSO
CHM	Immature Neurons	218.668	-0.239765	0.239912	-0.999386	0.317608	0.999763	-0.239765	3. LS Sil vs DMSO
DACH2	Immature Neurons	141.934	0.535257	0.288242	1.85697	0.0633159	0.999763	0.535257	3. LS Sil vs DMSO
PCDH11X	Immature Neurons	159.227	0.426107	0.276844	1.53916	0.123765	0.999763	0.426107	3. LS Sil vs DMSO
DIAPH2	Immature Neurons	95.699	0.180333	0.313545	0.575142	0.565195	0.999763	0.180333	3. LS Sil vs DMSO
DIAPH2-AS1	Immature Neurons	86.8482	-0.123222	0.334735	-0.368117	0.712786	0.999763	-0.123222	3. LS Sil vs DMSO
AL157778.1	Immature Neurons	196.928	0.256415	0.241771	1.06057	0.288885	0.999763	0.256415	3. LS Sil vs DMSO
ARMCX4	Immature Neurons	52.4762	-0.588223	0.404146	-1.45547	0.145539	0.999763	-0.588223	3. LS Sil vs DMSO
ARMCX3	Immature Neurons	79.1587	-0.543505	0.35662	-1.52404	0.127498	0.999763	-0.543505	3. LS Sil vs DMSO
ZMAT1	Immature Neurons	55.7967	-0.444803	0.400468	-1.11071	0.266694	0.999763	-0.444803	3. LS Sil vs DMSO
ARMCX5-GPRASP2	Immature Neurons	164.474	-0.0137269	0.264672	-0.0518638	0.958637	0.999763	-0.0137269	3. LS Sil vs DMSO
AL035427.1	Immature Neurons	499.744	-0.156244	0.205179	-0.761503	0.446357	0.999763	-0.156244	3. LS Sil vs DMSO
LINC00630	Immature Neurons	65.4835	-0.104505	0.368373	-0.283693	0.776646	0.999763	-0.104505	3. LS Sil vs DMSO
BEX4	Immature Neurons	50.2096	-0.326493	0.41012	-0.796091	0.425979	0.999763	-0.326493	3. LS Sil vs DMSO
BEX2	Immature Neurons	69.1055	-0.0177007	0.356893	-0.0495966	0.960444	0.999763	-0.0177007	3. LS Sil vs DMSO
BEX3	Immature Neurons	112.203	-0.358601	0.295502	-1.21353	0.224927	0.999763	-0.358601	3. LS Sil vs DMSO
TCEAL3	Immature Neurons	41.162	0.0525801	0.512517	0.102592	0.918287	0.999763	0.0525801	3. LS Sil vs DMSO
MORF4L2	Immature Neurons	126.183	-0.125216	0.278615	-0.449421	0.653128	0.999763	-0.125216	3. LS Sil vs DMSO
TMSB15B-AS1	Immature Neurons	102.1	0.270368	0.311833	0.867029	0.385926	0.999763	0.270368	3. LS Sil vs DMSO
IL1RAPL2	Immature Neurons	232.09	-0.376789	0.253839	-1.48437	0.137712	0.999763	-0.376789	3. LS Sil vs DMSO
MORC4	Immature Neurons	66.4798	0.0572244	0.377925	0.151417	0.879647	0.999763	0.0572244	3. LS Sil vs DMSO
RBM41	Immature Neurons	145.329	0.222766	0.267966	0.831325	0.40579	0.999763	0.222766	3. LS Sil vs DMSO
COL4A5	Immature Neurons	90.5281	0.039728	0.368921	0.107687	0.914244	0.999763	0.039728	3. LS Sil vs DMSO
ACSL4	Immature Neurons	75.1252	-0.110866	0.345831	-0.320578	0.74853	0.999763	-0.110866	3. LS Sil vs DMSO
AMMECR1	Immature Neurons	155.083	0.0354641	0.268363	0.132149	0.894866	0.999763	0.0354641	3. LS Sil vs DMSO
PAK3	Immature Neurons	799.776	0.110472	0.172246	0.64136	0.521289	0.999763	0.110472	3. LS Sil vs DMSO
DCX	Immature Neurons	378.78	0.380762	0.205735	1.85074	0.064207	0.999763	0.380762	3. LS Sil vs DMSO
ALG13	Immature Neurons	87.5578	0.10635	0.350675	0.303273	0.761682	0.999763	0.10635	3. LS Sil vs DMSO
ALG13-AS1	Immature Neurons	85.7976	-0.0462426	0.329829	-0.140202	0.888501	0.999763	-0.0462426	3. LS Sil vs DMSO
LRCH2	Immature Neurons	118.163	0.12219	0.294847	0.414418	0.678568	0.999763	0.12219	3. LS Sil vs DMSO
DANT2	Immature Neurons	510.025	0.0531902	0.188262	0.282533	0.777535	0.999763	0.0531902	3. LS Sil vs DMSO
KLHL13	Immature Neurons	152.342	0.26117	0.262146	0.996274	0.319117	0.999763	0.26117	3. LS Sil vs DMSO
WDR44	Immature Neurons	97.6414	-0.119412	0.313884	-0.380433	0.703624	0.999763	-0.119412	3. LS Sil vs DMSO
DOCK11	Immature Neurons	245.421	0.211223	0.221746	0.952544	0.340821	0.999763	0.211223	3. LS Sil vs DMSO
SEPTIN6	Immature Neurons	76.7445	0.173437	0.364924	0.475269	0.634595	0.999763	0.173437	3. LS Sil vs DMSO
UPF3B	Immature Neurons	95.6736	-0.566036	0.317543	-1.78255	0.0746593	0.999763	-0.566036	3. LS Sil vs DMSO
RHOXF1-AS1	Immature Neurons	93.4	-0.0864376	0.320388	-0.26979	0.787322	0.999763	-0.0864376	3. LS Sil vs DMSO
MCTS1	Immature Neurons	51.5162	0.0484558	0.416332	0.116387	0.907346	0.999763	0.0484558	3. LS Sil vs DMSO
GRIA3	Immature Neurons	668.446	0.163548	0.176201	0.928188	0.35331	0.999763	0.163548	3. LS Sil vs DMSO
THOC2	Immature Neurons	229.35	-0.252518	0.228215	-1.10649	0.268515	0.999763	-0.252518	3. LS Sil vs DMSO
XIAP	Immature Neurons	70.1498	-0.0397652	0.379458	-0.104795	0.916539	0.999763	-0.0397652	3. LS Sil vs DMSO
STAG2	Immature Neurons	184.179	-0.224714	0.247746	-0.907033	0.364389	0.999763	-0.224714	3. LS Sil vs DMSO
TENM1	Immature Neurons	73.2472	0.310081	0.394616	0.785779	0.431997	0.999763	0.310081	3. LS Sil vs DMSO
AL008633.1	Immature Neurons	200.954	-0.136614	0.27804	-0.491345	0.623182	0.999763	-0.136614	3. LS Sil vs DMSO
SMARCA1	Immature Neurons	100.195	-0.0652692	0.31518	-0.207086	0.835943	0.999763	-0.0652692	3. LS Sil vs DMSO
ZNF280C	Immature Neurons	69.8663	-0.282569	0.361783	-0.781046	0.434776	0.999763	-0.282569	3. LS Sil vs DMSO
ENOX2	Immature Neurons	118.633	0.390644	0.304807	1.28161	0.19998	0.999763	0.390644	3. LS Sil vs DMSO
IGSF1	Immature Neurons	134.013	0.232576	0.292484	0.795178	0.42651	0.999763	0.232576	3. LS Sil vs DMSO
FIRRE	Immature Neurons	100.919	0.253299	0.31308	0.809054	0.418484	0.999763	0.253299	3. LS Sil vs DMSO
RAP2C-AS1	Immature Neurons	98.212	0.35355	0.332216	1.06422	0.28723	0.999763	0.35355	3. LS Sil vs DMSO
MBNL3	Immature Neurons	66.713	0.527219	0.393575	1.33957	0.180386	0.999763	0.527219	3. LS Sil vs DMSO
HS6ST2	Immature Neurons	95.0657	-0.0237517	0.313721	-0.0757095	0.93965	0.999763	-0.0237517	3. LS Sil vs DMSO
PHF6	Immature Neurons	128.299	0.128073	0.280449	0.456673	0.647906	0.999763	0.128073	3. LS Sil vs DMSO
INTS6L	Immature Neurons	93.9792	-0.298694	0.333183	-0.896487	0.369993	0.999763	-0.298694	3. LS Sil vs DMSO
SLC9A6	Immature Neurons	51.3032	0.192141	0.410419	0.468158	0.639672	0.999763	0.192141	3. LS Sil vs DMSO
FHL1	Immature Neurons	73.0802	0.179856	0.366794	0.490346	0.623889	0.999763	0.179856	3. LS Sil vs DMSO
AL683813.1	Immature Neurons	93.9838	0.211909	0.31424	0.674356	0.500085	0.999763	0.211909	3. LS Sil vs DMSO
RBMX	Immature Neurons	229.741	-0.229043	0.230082	-0.995484	0.319501	0.999763	-0.229043	3. LS Sil vs DMSO
ZIC3	Immature Neurons	90.9975	0.066861	0.322312	0.207442	0.835665	0.999763	0.066861	3. LS Sil vs DMSO
Z96074.1	Immature Neurons	101.614	0.54302	0.324031	1.67583	0.0937722	0.999763	0.54302	3. LS Sil vs DMSO
FGF13	Immature Neurons	959.163	0.444396	0.200772	2.21344	0.0268676	0.999763	0.444396	3. LS Sil vs DMSO
ATP11C	Immature Neurons	106.171	0.116166	0.323171	0.359457	0.719253	0.999763	0.116166	3. LS Sil vs DMSO
LINC00632	Immature Neurons	355.843	0.259908	0.202255	1.28505	0.198775	0.999763	0.259908	3. LS Sil vs DMSO
SPANXA2-OT1	Immature Neurons	53.1211	0.0119696	0.411871	0.0290615	0.976816	0.999763	0.0119696	3. LS Sil vs DMSO
FMR1	Immature Neurons	76.404	-0.292127	0.344703	-0.847476	0.39673	0.999763	-0.292127	3. LS Sil vs DMSO
AFF2	Immature Neurons	772.858	0.26426	0.169843	1.5559	0.119732	0.999763	0.26426	3. LS Sil vs DMSO
IDS	Immature Neurons	55.0023	-0.0221075	0.392765	-0.0562869	0.955113	0.999763	-0.0221075	3. LS Sil vs DMSO
MTM1	Immature Neurons	59.8456	-0.487015	0.379612	-1.28293	0.199517	0.999763	-0.487015	3. LS Sil vs DMSO
MTMR1	Immature Neurons	71.5613	-0.500805	0.369067	-1.35695	0.174797	0.999763	-0.500805	3. LS Sil vs DMSO
CD99L2	Immature Neurons	62.6276	-0.293618	0.373379	-0.786382	0.431644	0.999763	-0.293618	3. LS Sil vs DMSO
MECP2	Immature Neurons	158.126	-0.059328	0.259831	-0.228333	0.819387	0.999763	-0.059328	3. LS Sil vs DMSO
FLNA	Immature Neurons	83.7976	-0.00774128	0.341429	-0.0226731	0.981911	0.999763	-0.00774128	3. LS Sil vs DMSO
RPL10	Immature Neurons	65.116	-0.0530298	0.374752	-0.141506	0.88747	0.999763	-0.0530298	3. LS Sil vs DMSO
GDI1	Immature Neurons	73.8809	0.180728	0.348384	0.518761	0.603927	0.999763	0.180728	3. LS Sil vs DMSO
PLXNA3	Immature Neurons	71.4627	0.152305	0.351298	0.433548	0.664617	0.999763	0.152305	3. LS Sil vs DMSO
MTCP1	Immature Neurons	170.58	-0.195693	0.261661	-0.747887	0.454528	0.999763	-0.195693	3. LS Sil vs DMSO
BRCC3	Immature Neurons	52.624	0.349975	0.415544	0.842208	0.399671	0.999763	0.349975	3. LS Sil vs DMSO
TMLHE-AS1	Immature Neurons	362.69	-0.304626	0.206618	-1.47435	0.140388	0.999763	-0.304626	3. LS Sil vs DMSO
TMLHE	Immature Neurons	164.418	0.197744	0.252855	0.782045	0.434188	0.999763	0.197744	3. LS Sil vs DMSO
RPS4Y1	Immature Neurons	70.0665	-0.231633	0.355102	-0.652299	0.514209	0.999763	-0.231633	3. LS Sil vs DMSO
ZFY	Immature Neurons	44.4147	0.00599944	0.442132	0.0135693	0.989174	0.999763	0.00599944	3. LS Sil vs DMSO
PRKY	Immature Neurons	113.378	0.322763	0.29183	1.106	0.268728	0.999763	0.322763	3. LS Sil vs DMSO
USP9Y	Immature Neurons	475.883	0.257468	0.187161	1.37565	0.16893	0.999763	0.257468	3. LS Sil vs DMSO
UTY	Immature Neurons	391.841	0.202266	0.197346	1.02493	0.305395	0.999763	0.202266	3. LS Sil vs DMSO
NLGN4Y	Immature Neurons	376.273	0.161335	0.197015	0.818897	0.412845	0.999763	0.161335	3. LS Sil vs DMSO
TTTY14	Immature Neurons	251.295	0.743472	0.240202	3.0952	0.0019668	0.623269	0.743472	3. LS Sil vs DMSO
TTTY10	Immature Neurons	105.088	0.47055	0.307289	1.5313	0.125696	0.999763	0.47055	3. LS Sil vs DMSO
MT-ND2	Immature Neurons	115.516	0.114082	0.299814	0.38051	0.703567	0.999763	0.114082	3. LS Sil vs DMSO
MT-CO1	Immature Neurons	214.913	-0.67069	0.239554	-2.79974	0.00511439	0.855381	-0.67069	3. LS Sil vs DMSO
MT-CO2	Immature Neurons	200.83	-0.045708	0.236361	-0.193383	0.846659	0.999763	-0.045708	3. LS Sil vs DMSO
MT-ATP6	Immature Neurons	204.186	-0.271331	0.267941	-1.01265	0.311227	0.999763	-0.271331	3. LS Sil vs DMSO
MT-CO3	Immature Neurons	208.899	-0.354699	0.270961	-1.30904	0.190521	0.999763	-0.354699	3. LS Sil vs DMSO
MT-ND3	Immature Neurons	125.52	-0.216446	0.282485	-0.766224	0.443543	0.999763	-0.216446	3. LS Sil vs DMSO
MT-ND4	Immature Neurons	65.2281	-0.199096	0.408395	-0.48751	0.625897	0.999763	-0.199096	3. LS Sil vs DMSO
MT-ND5	Immature Neurons	49.9087	-0.188911	0.413382	-0.456988	0.64768	0.999763	-0.188911	3. LS Sil vs DMSO
MT-ND6	Immature Neurons	51.8452	-0.558647	0.406669	-1.37371	0.16953	0.999763	-0.558647	3. LS Sil vs DMSO
MT-CYB	Immature Neurons	198.149	-0.00641244	0.238171	-0.0269237	0.978521	0.999763	-0.00641244	3. LS Sil vs DMSO
AL592183.1	Immature Neurons	53.8521	0.394123	0.403332	0.97717	0.328485	0.999763	0.394123	3. LS Sil vs DMSO
DDX3Y	Immature Neurons	63.0704	-0.365056	0.37433	-0.975226	0.329448	0.999763	-0.365056	3. LS Sil vs DMSO
KDM5D	Immature Neurons	59.7717	-0.0837679	0.398805	-0.210047	0.833631	0.999763	-0.0837679	3. LS Sil vs DMSO
LINC01409	FOXG1- Neurons	80.937	0.279865	0.329668	0.848931	0.39592	NA	0.279865	3. LS Sil vs DMSO
HES4	FOXG1- Neurons	64.8995	-0.540555	0.358152	-1.50929	0.131225	NA	-0.540555	3. LS Sil vs DMSO
C1orf159	FOXG1- Neurons	80.5245	0.257204	0.322975	0.79636	0.425823	NA	0.257204	3. LS Sil vs DMSO
ACAP3	FOXG1- Neurons	58.5196	-0.530857	0.384716	-1.37987	0.167627	NA	-0.530857	3. LS Sil vs DMSO
CCNL2	FOXG1- Neurons	145.33	-0.499242	0.27054	-1.84535	0.0649859	0.999616	-0.499242	3. LS Sil vs DMSO
SSU72	FOXG1- Neurons	49.4108	-0.145419	0.428398	-0.339448	0.734273	NA	-0.145419	3. LS Sil vs DMSO
CDK11B	FOXG1- Neurons	50.1454	-0.388999	0.406023	-0.958072	0.338026	NA	-0.388999	3. LS Sil vs DMSO
SLC35E2B	FOXG1- Neurons	55.2339	0.0388669	0.380906	0.102038	0.918727	NA	0.0388669	3. LS Sil vs DMSO
CDK11A	FOXG1- Neurons	59.0002	-0.579673	0.384943	-1.50587	0.132102	NA	-0.579673	3. LS Sil vs DMSO
GNB1	FOXG1- Neurons	420.886	0.0192744	0.177197	0.108774	0.913382	0.999616	0.0192744	3. LS Sil vs DMSO
PRKCZ	FOXG1- Neurons	53.7309	-0.271428	0.38866	-0.698368	0.484947	NA	-0.271428	3. LS Sil vs DMSO
SKI	FOXG1- Neurons	44.7465	-0.17423	0.452252	-0.38525	0.700052	NA	-0.17423	3. LS Sil vs DMSO
CEP104	FOXG1- Neurons	60.5603	-0.246383	0.372782	-0.660932	0.508656	NA	-0.246383	3. LS Sil vs DMSO
AJAP1	FOXG1- Neurons	73.0751	-0.577786	0.344574	-1.67681	0.0935787	NA	-0.577786	3. LS Sil vs DMSO
NPHP4	FOXG1- Neurons	66.0733	-0.0451385	0.403864	-0.111767	0.911009	NA	-0.0451385	3. LS Sil vs DMSO
CHD5	FOXG1- Neurons	282.147	-0.562954	0.224354	-2.50922	0.0120998	0.766062	-0.562954	3. LS Sil vs DMSO
ACOT7	FOXG1- Neurons	76.4907	0.265037	0.333064	0.795755	0.426175	NA	0.265037	3. LS Sil vs DMSO
TNFRSF25	FOXG1- Neurons	51.6431	0.0138378	0.394957	0.0350362	0.972051	NA	0.0138378	3. LS Sil vs DMSO
NOL9	FOXG1- Neurons	47.0695	0.226805	0.412085	0.550385	0.582055	NA	0.226805	3. LS Sil vs DMSO
DNAJC11	FOXG1- Neurons	62.2969	0.0840132	0.371249	0.226299	0.820969	NA	0.0840132	3. LS Sil vs DMSO
CAMTA1	FOXG1- Neurons	1359.74	0.0714703	0.137911	0.518236	0.604293	0.999616	0.0714703	3. LS Sil vs DMSO
AL512330.1	FOXG1- Neurons	97.0407	0.0319232	0.315624	0.101143	0.919437	NA	0.0319232	3. LS Sil vs DMSO
PER3	FOXG1- Neurons	66.9543	0.053446	0.372794	0.143366	0.886001	NA	0.053446	3. LS Sil vs DMSO
RERE	FOXG1- Neurons	1979.68	0.177978	0.129697	1.37226	0.169981	0.999616	0.177978	3. LS Sil vs DMSO
CLSTN1	FOXG1- Neurons	138.112	0.00340866	0.259487	0.0131362	0.989519	0.999616	0.00340866	3. LS Sil vs DMSO
UBE4B	FOXG1- Neurons	197.832	0.00992575	0.242911	0.0408616	0.967406	0.999616	0.00992575	3. LS Sil vs DMSO
KIF1B	FOXG1- Neurons	1132.92	0.194597	0.146359	1.32958	0.183656	0.999616	0.194597	3. LS Sil vs DMSO
PEX14	FOXG1- Neurons	111.213	-0.0272231	0.288353	-0.0944088	0.924784	0.999616	-0.0272231	3. LS Sil vs DMSO
TARDBP	FOXG1- Neurons	88.2938	-0.00300549	0.321579	-0.00934606	0.992543	NA	-0.00300549	3. LS Sil vs DMSO
EXOSC10	FOXG1- Neurons	81.4688	-0.507049	0.321504	-1.57712	0.114769	NA	-0.507049	3. LS Sil vs DMSO
MTOR	FOXG1- Neurons	149.832	-0.300828	0.259336	-1.15999	0.246051	0.999616	-0.300828	3. LS Sil vs DMSO
DISP3	FOXG1- Neurons	54.2645	0.0359472	0.390671	0.0920138	0.926687	NA	0.0359472	3. LS Sil vs DMSO
CLCN6	FOXG1- Neurons	57.6768	-0.322816	0.395559	-0.8161	0.414443	NA	-0.322816	3. LS Sil vs DMSO
VPS13D	FOXG1- Neurons	260.696	-0.0594755	0.210853	-0.282072	0.777889	0.999616	-0.0594755	3. LS Sil vs DMSO
PRDM2	FOXG1- Neurons	205.453	-0.114206	0.225585	-0.506263	0.612672	0.999616	-0.114206	3. LS Sil vs DMSO
KAZN	FOXG1- Neurons	1064.13	0.00166739	0.150454	0.0110824	0.991158	0.999616	0.00166739	3. LS Sil vs DMSO
AL031293.1	FOXG1- Neurons	54.248	-0.829818	0.396983	-2.09031	0.0365901	NA	-0.829818	3. LS Sil vs DMSO
PLEKHM2	FOXG1- Neurons	58.9183	-0.203915	0.387894	-0.525697	0.599098	NA	-0.203915	3. LS Sil vs DMSO
SPEN	FOXG1- Neurons	226.682	0.273012	0.228213	1.1963	0.231578	0.999616	0.273012	3. LS Sil vs DMSO
FBXO42	FOXG1- Neurons	217.11	-0.153864	0.239178	-0.643301	0.520029	0.999616	-0.153864	3. LS Sil vs DMSO
NECAP2	FOXG1- Neurons	74.1613	0.414104	0.348813	1.18718	0.235157	NA	0.414104	3. LS Sil vs DMSO
NBPF1	FOXG1- Neurons	54.509	0.245908	0.384584	0.639412	0.522555	NA	0.245908	3. LS Sil vs DMSO
CROCC	FOXG1- Neurons	62.2945	-0.265205	0.374365	-0.708412	0.478689	NA	-0.265205	3. LS Sil vs DMSO
AL049569.1	FOXG1- Neurons	84.4202	-0.36531	0.317628	-1.15012	0.250096	NA	-0.36531	3. LS Sil vs DMSO
ATP13A2	FOXG1- Neurons	58.4018	-0.109469	0.393153	-0.278439	0.780675	NA	-0.109469	3. LS Sil vs DMSO
RCC2	FOXG1- Neurons	63.3344	-0.066747	0.365588	-0.182574	0.855132	NA	-0.066747	3. LS Sil vs DMSO
PAX7	FOXG1- Neurons	53.0348	-0.553685	0.864087	-0.640775	0.521669	NA	-0.553685	3. LS Sil vs DMSO
UBR4	FOXG1- Neurons	129.454	-0.121423	0.268386	-0.452421	0.650965	0.999616	-0.121423	3. LS Sil vs DMSO
EMC1-AS1	FOXG1- Neurons	60.804	-0.104482	0.367165	-0.284563	0.775979	NA	-0.104482	3. LS Sil vs DMSO
EMC1	FOXG1- Neurons	60.7839	-0.0291431	0.385025	-0.0756916	0.939664	NA	-0.0291431	3. LS Sil vs DMSO
CAPZB	FOXG1- Neurons	132.149	-0.362237	0.271872	-1.33238	0.182735	0.999616	-0.362237	3. LS Sil vs DMSO
HP1BP3	FOXG1- Neurons	201.728	0.000199345	0.229713	0.000867804	0.999308	0.99996	0.000199345	3. LS Sil vs DMSO
EIF4G3	FOXG1- Neurons	1365.6	0.116728	0.137825	0.846933	0.397033	0.999616	0.116728	3. LS Sil vs DMSO
USP48	FOXG1- Neurons	207.966	-0.0116981	0.233678	-0.0500609	0.960074	0.999616	-0.0116981	3. LS Sil vs DMSO
CDC42	FOXG1- Neurons	160.615	0.18751	0.247342	0.7581	0.448391	0.999616	0.18751	3. LS Sil vs DMSO
EPHB2	FOXG1- Neurons	114.787	0.13714	0.283979	0.482925	0.629149	0.999616	0.13714	3. LS Sil vs DMSO
KDM1A	FOXG1- Neurons	316.846	-0.135641	0.195231	-0.694775	0.487196	0.999616	-0.135641	3. LS Sil vs DMSO
AL031428.1	FOXG1- Neurons	652.444	-0.0502759	0.156242	-0.321782	0.747618	0.999616	-0.0502759	3. LS Sil vs DMSO
LUZP1	FOXG1- Neurons	97.7976	0.222156	0.314107	0.707261	0.479404	NA	0.222156	3. LS Sil vs DMSO
HNRNPR	FOXG1- Neurons	233.368	-0.0500133	0.231569	-0.215976	0.829006	0.999616	-0.0500133	3. LS Sil vs DMSO
RPL11	FOXG1- Neurons	81.4044	-0.353913	0.334946	-1.05663	0.290681	NA	-0.353913	3. LS Sil vs DMSO
ELOA-AS1	FOXG1- Neurons	111.374	0.150483	0.289656	0.519524	0.603395	0.999616	0.150483	3. LS Sil vs DMSO
ELOA	FOXG1- Neurons	51.6842	-0.201848	0.404467	-0.499047	0.617747	NA	-0.201848	3. LS Sil vs DMSO
SRSF10	FOXG1- Neurons	228.081	-0.168074	0.213045	-0.788916	0.430161	0.999616	-0.168074	3. LS Sil vs DMSO
SRRM1	FOXG1- Neurons	128.854	-0.210708	0.267145	-0.78874	0.430264	0.999616	-0.210708	3. LS Sil vs DMSO
CLIC4	FOXG1- Neurons	133.372	0.404279	0.267539	1.5111	0.130762	0.999616	0.404279	3. LS Sil vs DMSO
RSRP1	FOXG1- Neurons	128.087	-0.500675	0.279269	-1.79281	0.0730039	0.999616	-0.500675	3. LS Sil vs DMSO
TMEM50A	FOXG1- Neurons	49.1592	-0.710473	0.446103	-1.59262	0.111245	NA	-0.710473	3. LS Sil vs DMSO
MACO1	FOXG1- Neurons	191.985	0.0798273	0.238227	0.33509	0.737557	0.999616	0.0798273	3. LS Sil vs DMSO
STMN1	FOXG1- Neurons	160.525	-0.0471248	0.24504	-0.192315	0.847496	0.999616	-0.0471248	3. LS Sil vs DMSO
DHDDS	FOXG1- Neurons	63.0953	-0.22236	0.364886	-0.609395	0.542263	NA	-0.22236	3. LS Sil vs DMSO
HMGN2	FOXG1- Neurons	107.131	-0.283742	0.312378	-0.908331	0.363703	0.999616	-0.283742	3. LS Sil vs DMSO
ARID1A	FOXG1- Neurons	190.347	-0.0903376	0.239968	-0.376457	0.706577	0.999616	-0.0903376	3. LS Sil vs DMSO
NUDC	FOXG1- Neurons	52.4752	-0.291243	0.400563	-0.727084	0.467175	NA	-0.291243	3. LS Sil vs DMSO
WASF2	FOXG1- Neurons	45.0836	-0.299661	0.451685	-0.663429	0.507056	NA	-0.299661	3. LS Sil vs DMSO
AHDC1	FOXG1- Neurons	49.8037	0.309131	0.408227	0.757252	0.448899	NA	0.309131	3. LS Sil vs DMSO
STX12	FOXG1- Neurons	117.263	-0.320574	0.274723	-1.1669	0.243251	0.999616	-0.320574	3. LS Sil vs DMSO
EYA3	FOXG1- Neurons	120.095	0.0292533	0.275671	0.106116	0.91549	0.999616	0.0292533	3. LS Sil vs DMSO
DNAJC8	FOXG1- Neurons	46.5512	0.130603	0.425921	0.306636	0.75912	NA	0.130603	3. LS Sil vs DMSO
PHACTR4	FOXG1- Neurons	361.337	0.318985	0.184738	1.72669	0.0842227	0.999616	0.318985	3. LS Sil vs DMSO
TRNAU1AP	FOXG1- Neurons	73.2061	-0.0711031	0.33816	-0.210265	0.833461	NA	-0.0711031	3. LS Sil vs DMSO
GMEB1	FOXG1- Neurons	48.3399	0.0048234	0.407026	0.0118503	0.990545	NA	0.0048234	3. LS Sil vs DMSO
YTHDF2	FOXG1- Neurons	66.1228	0.212549	0.3834	0.554378	0.57932	NA	0.212549	3. LS Sil vs DMSO
EPB41	FOXG1- Neurons	376.831	0.093287	0.192516	0.484568	0.627983	0.999616	0.093287	3. LS Sil vs DMSO
SRSF4	FOXG1- Neurons	234.223	0.127514	0.214251	0.595163	0.551735	0.999616	0.127514	3. LS Sil vs DMSO
PUM1	FOXG1- Neurons	379.401	0.0207386	0.186526	0.111183	0.911471	0.999616	0.0207386	3. LS Sil vs DMSO
NKAIN1	FOXG1- Neurons	81.9991	0.354537	0.324547	1.09241	0.274654	NA	0.354537	3. LS Sil vs DMSO
SNRNP40	FOXG1- Neurons	79.1134	-0.289073	0.334868	-0.863243	0.388004	NA	-0.289073	3. LS Sil vs DMSO
ZCCHC17	FOXG1- Neurons	105.804	-0.0310796	0.298628	-0.104075	0.91711	0.999616	-0.0310796	3. LS Sil vs DMSO
AL451070.1	FOXG1- Neurons	51.302	-0.0899052	0.40461	-0.222202	0.824157	NA	-0.0899052	3. LS Sil vs DMSO
PTP4A2	FOXG1- Neurons	45.9573	0.274505	0.417355	0.657725	0.510715	NA	0.274505	3. LS Sil vs DMSO
KHDRBS1	FOXG1- Neurons	284.165	0.0983171	0.198518	0.495255	0.62042	0.999616	0.0983171	3. LS Sil vs DMSO
AL445248.1	FOXG1- Neurons	135.812	0.0527982	0.266658	0.197999	0.843046	0.999616	0.0527982	3. LS Sil vs DMSO
KPNA6	FOXG1- Neurons	102.903	0.111558	0.305173	0.365557	0.714695	0.999616	0.111558	3. LS Sil vs DMSO
TXLNA	FOXG1- Neurons	66.134	0.0361429	0.355651	0.101625	0.919055	NA	0.0361429	3. LS Sil vs DMSO
MARCKSL1	FOXG1- Neurons	68.0399	-0.386327	0.357691	-1.08006	0.280116	NA	-0.386327	3. LS Sil vs DMSO
BSDC1	FOXG1- Neurons	89.4299	-0.285902	0.312052	-0.916199	0.359562	NA	-0.285902	3. LS Sil vs DMSO
ZBTB8A	FOXG1- Neurons	117.266	0.440558	0.280326	1.57159	0.116045	0.999616	0.440558	3. LS Sil vs DMSO
ZBTB8OS	FOXG1- Neurons	113	-0.127983	0.293226	-0.436467	0.662498	0.999616	-0.127983	3. LS Sil vs DMSO
RBBP4	FOXG1- Neurons	226.746	-0.0225669	0.21643	-0.104269	0.916956	0.999616	-0.0225669	3. LS Sil vs DMSO
SYNC	FOXG1- Neurons	359.3	0.116109	0.218884	0.530457	0.595795	0.999616	0.116109	3. LS Sil vs DMSO
YARS	FOXG1- Neurons	106.165	-0.0534018	0.28673	-0.186244	0.852253	0.999616	-0.0534018	3. LS Sil vs DMSO
S100PBP	FOXG1- Neurons	72.8747	0.179894	0.343577	0.523593	0.600562	NA	0.179894	3. LS Sil vs DMSO
AL020995.1	FOXG1- Neurons	47.3536	0.0493646	0.413432	0.119402	0.904957	NA	0.0493646	3. LS Sil vs DMSO
ZNF362	FOXG1- Neurons	59.2861	-0.372184	0.372667	-0.998703	0.317939	NA	-0.372184	3. LS Sil vs DMSO
AL513327.1	FOXG1- Neurons	174.107	0.16051	0.235627	0.681202	0.495744	0.999616	0.16051	3. LS Sil vs DMSO
PHC2	FOXG1- Neurons	135.535	0.363966	0.26844	1.35586	0.175145	0.999616	0.363966	3. LS Sil vs DMSO
AL513327.2	FOXG1- Neurons	57.9347	0.105625	0.382461	0.276173	0.782415	NA	0.105625	3. LS Sil vs DMSO
CSMD2	FOXG1- Neurons	449.405	0.191146	0.17619	1.08489	0.277972	0.999616	0.191146	3. LS Sil vs DMSO
SMIM12	FOXG1- Neurons	55.2341	-0.598949	0.383758	-1.56075	0.118583	NA	-0.598949	3. LS Sil vs DMSO
SFPQ	FOXG1- Neurons	358.907	-0.148895	0.19549	-0.761648	0.44627	0.999616	-0.148895	3. LS Sil vs DMSO
ZMYM4	FOXG1- Neurons	344.293	-0.0746834	0.187343	-0.398646	0.690154	0.999616	-0.0746834	3. LS Sil vs DMSO
ZMYM4-AS1	FOXG1- Neurons	105.213	-0.0756108	0.310672	-0.243378	0.807712	0.999616	-0.0756108	3. LS Sil vs DMSO
KIAA0319L	FOXG1- Neurons	196.107	0.323845	0.233548	1.38663	0.165555	0.999616	0.323845	3. LS Sil vs DMSO
PSMB2	FOXG1- Neurons	55.4962	-0.0755318	0.415978	-0.181576	0.855915	NA	-0.0755318	3. LS Sil vs DMSO
AGO4	FOXG1- Neurons	172.697	0.17022	0.235983	0.721322	0.470711	0.999616	0.17022	3. LS Sil vs DMSO
AGO1	FOXG1- Neurons	120.038	-0.00634455	0.277211	-0.0228871	0.98174	0.999616	-0.00634455	3. LS Sil vs DMSO
AGO3	FOXG1- Neurons	336.149	0.286923	0.187208	1.53264	0.125364	0.999616	0.286923	3. LS Sil vs DMSO
AL138787.2	FOXG1- Neurons	60.7109	-0.204204	0.376126	-0.542912	0.58719	NA	-0.204204	3. LS Sil vs DMSO
THRAP3	FOXG1- Neurons	142.127	-0.116964	0.256406	-0.456165	0.648271	0.999616	-0.116964	3. LS Sil vs DMSO
GRIK3	FOXG1- Neurons	117.621	-0.266503	0.275806	-0.966268	0.33391	0.999616	-0.266503	3. LS Sil vs DMSO
MEAF6	FOXG1- Neurons	67.626	0.187764	0.357604	0.525059	0.599542	NA	0.187764	3. LS Sil vs DMSO
INPP5B	FOXG1- Neurons	95.3049	0.0745353	0.313984	0.237386	0.812358	NA	0.0745353	3. LS Sil vs DMSO
SF3A3	FOXG1- Neurons	43.4853	-0.775946	0.455558	-1.70329	0.0885144	NA	-0.775946	3. LS Sil vs DMSO
AL139260.1	FOXG1- Neurons	194.778	0.278754	0.225391	1.23676	0.216177	0.999616	0.278754	3. LS Sil vs DMSO
MYCBP	FOXG1- Neurons	63.1759	0.414214	0.364543	1.13626	0.255849	NA	0.414214	3. LS Sil vs DMSO
GJA9	FOXG1- Neurons	69.2818	0.426978	0.345706	1.23509	0.216798	NA	0.426978	3. LS Sil vs DMSO
RHBDL2	FOXG1- Neurons	240.201	0.297961	0.215726	1.3812	0.167216	0.999616	0.297961	3. LS Sil vs DMSO
AKIRIN1	FOXG1- Neurons	57.7023	0.293324	0.375011	0.782177	0.434111	NA	0.293324	3. LS Sil vs DMSO
MACF1	FOXG1- Neurons	1227.11	0.133456	0.146027	0.913912	0.360763	0.999616	0.133456	3. LS Sil vs DMSO
TRIT1	FOXG1- Neurons	160.955	-0.330137	0.244327	-1.35121	0.176629	0.999616	-0.330137	3. LS Sil vs DMSO
RLF	FOXG1- Neurons	203.462	0.0558639	0.222267	0.251337	0.801554	0.999616	0.0558639	3. LS Sil vs DMSO
SMAP2	FOXG1- Neurons	130.765	0.0555076	0.262811	0.211207	0.832726	0.999616	0.0555076	3. LS Sil vs DMSO
NFYC	FOXG1- Neurons	53.8461	-0.328911	0.385554	-0.853086	0.393612	NA	-0.328911	3. LS Sil vs DMSO
SLFNL1-AS1	FOXG1- Neurons	93.6352	-0.0256647	0.308134	-0.0832908	0.93362	NA	-0.0256647	3. LS Sil vs DMSO
SCMH1	FOXG1- Neurons	629.654	0.124646	0.15737	0.792061	0.428325	0.999616	0.124646	3. LS Sil vs DMSO
HIVEP3	FOXG1- Neurons	294.389	-0.264713	0.209471	-1.26372	0.206331	0.999616	-0.264713	3. LS Sil vs DMSO
FOXJ3	FOXG1- Neurons	326.626	0.101733	0.191742	0.530572	0.595715	0.999616	0.101733	3. LS Sil vs DMSO
CCDC30	FOXG1- Neurons	160.024	-0.0609662	0.255882	-0.238259	0.81168	0.999616	-0.0609662	3. LS Sil vs DMSO
AC098484.4	FOXG1- Neurons	71.618	-0.32672	0.347823	-0.939328	0.347562	NA	-0.32672	3. LS Sil vs DMSO
YBX1	FOXG1- Neurons	93.4363	-0.137911	0.312975	-0.440647	0.659468	NA	-0.137911	3. LS Sil vs DMSO
PTPRF	FOXG1- Neurons	69.8434	-0.30397	0.358386	-0.848166	0.396346	NA	-0.30397	3. LS Sil vs DMSO
KDM4A	FOXG1- Neurons	75.7177	-0.299481	0.345999	-0.865554	0.386735	NA	-0.299481	3. LS Sil vs DMSO
KDM4A-AS1	FOXG1- Neurons	96.2606	-0.505453	0.303732	-1.66415	0.0960834	NA	-0.505453	3. LS Sil vs DMSO
ST3GAL3	FOXG1- Neurons	202.544	0.132237	0.222673	0.593861	0.552605	0.999616	0.132237	3. LS Sil vs DMSO
ERI3	FOXG1- Neurons	66.2341	-0.342142	0.352775	-0.969859	0.332117	NA	-0.342142	3. LS Sil vs DMSO
RPS8	FOXG1- Neurons	63.9363	-0.431811	0.359869	-1.19991	0.230175	NA	-0.431811	3. LS Sil vs DMSO
EIF2B3	FOXG1- Neurons	95.7138	0.133334	0.301577	0.442121	0.658401	NA	0.133334	3. LS Sil vs DMSO
ZSWIM5	FOXG1- Neurons	367.949	-0.0783902	0.184462	-0.424965	0.670862	0.999616	-0.0783902	3. LS Sil vs DMSO
NASP	FOXG1- Neurons	111.832	-0.228872	0.280863	-0.814888	0.415137	0.999616	-0.228872	3. LS Sil vs DMSO
GPBP1L1	FOXG1- Neurons	86.2176	-0.0443487	0.318875	-0.139079	0.889388	NA	-0.0443487	3. LS Sil vs DMSO
MAST2	FOXG1- Neurons	462.874	0.0441103	0.175018	0.252033	0.801016	0.999616	0.0441103	3. LS Sil vs DMSO
PIK3R3	FOXG1- Neurons	453.503	0.180733	0.176671	1.02299	0.306311	0.999616	0.180733	3. LS Sil vs DMSO
LRRC41	FOXG1- Neurons	47.1115	-0.405401	0.418169	-0.969467	0.332312	NA	-0.405401	3. LS Sil vs DMSO
ATPAF1	FOXG1- Neurons	74.3703	0.419171	0.356391	1.17615	0.239533	NA	0.419171	3. LS Sil vs DMSO
EFCAB14	FOXG1- Neurons	51.5147	-0.018596	0.415885	-0.0447142	0.964335	NA	-0.018596	3. LS Sil vs DMSO
CMPK1	FOXG1- Neurons	81.5175	0.218996	0.324644	0.674572	0.499948	NA	0.218996	3. LS Sil vs DMSO
LINC01389	FOXG1- Neurons	55.8544	-0.137304	0.39333	-0.349082	0.727028	NA	-0.137304	3. LS Sil vs DMSO
SPATA6	FOXG1- Neurons	92.547	0.174186	0.314873	0.553195	0.58013	NA	0.174186	3. LS Sil vs DMSO
AGBL4	FOXG1- Neurons	249.391	0.556687	0.266281	2.0906	0.0365638	0.999616	0.556687	3. LS Sil vs DMSO
AC099788.1	FOXG1- Neurons	48.0573	-0.151957	0.415163	-0.366017	0.714352	NA	-0.151957	3. LS Sil vs DMSO
ELAVL4	FOXG1- Neurons	192.863	0.0553306	0.228422	0.24223	0.808602	0.999616	0.0553306	3. LS Sil vs DMSO
FAF1	FOXG1- Neurons	666.43	0.218558	0.156246	1.39881	0.16187	0.999616	0.218558	3. LS Sil vs DMSO
RNF11	FOXG1- Neurons	78.5823	0.285859	0.33432	0.855044	0.392527	NA	0.285859	3. LS Sil vs DMSO
EPS15	FOXG1- Neurons	206.928	0.187388	0.220855	0.848466	0.396179	0.999616	0.187388	3. LS Sil vs DMSO
OSBPL9	FOXG1- Neurons	237.511	-0.0616264	0.219596	-0.280635	0.77899	0.999616	-0.0616264	3. LS Sil vs DMSO
NRDC	FOXG1- Neurons	253.382	-0.26067	0.205037	-1.27133	0.20361	0.999616	-0.26067	3. LS Sil vs DMSO
BTF3L4	FOXG1- Neurons	122.061	-0.274253	0.280718	-0.976969	0.328584	0.999616	-0.274253	3. LS Sil vs DMSO
ZFYVE9	FOXG1- Neurons	242.513	0.193404	0.212849	0.908643	0.363539	0.999616	0.193404	3. LS Sil vs DMSO
CC2D1B	FOXG1- Neurons	88.2848	0.117026	0.323191	0.362096	0.71728	NA	0.117026	3. LS Sil vs DMSO
PRPF38A	FOXG1- Neurons	53.8326	-0.0188376	0.393331	-0.0478924	0.961802	NA	-0.0188376	3. LS Sil vs DMSO
TUT4	FOXG1- Neurons	703.358	-0.0305796	0.154278	-0.19821	0.84288	0.999616	-0.0305796	3. LS Sil vs DMSO
ZYG11B	FOXG1- Neurons	145.618	0.260715	0.261816	0.995794	0.31935	0.999616	0.260715	3. LS Sil vs DMSO
LRP8	FOXG1- Neurons	104.01	-0.166544	0.298307	-0.558298	0.576641	0.999616	-0.166544	3. LS Sil vs DMSO
HSPB11	FOXG1- Neurons	46.1872	-0.429599	0.415919	-1.03289	0.301655	NA	-0.429599	3. LS Sil vs DMSO
TMEM59	FOXG1- Neurons	56.7862	-0.00609907	0.391422	-0.0155818	0.987568	NA	-0.00609907	3. LS Sil vs DMSO
SSBP3	FOXG1- Neurons	214.675	-0.085082	0.218309	-0.389732	0.696735	0.999616	-0.085082	3. LS Sil vs DMSO
USP24	FOXG1- Neurons	267.368	0.048993	0.215699	0.227136	0.820318	0.999616	0.048993	3. LS Sil vs DMSO
PLPP3	FOXG1- Neurons	48.8705	0.0758389	0.414648	0.1829	0.854877	NA	0.0758389	3. LS Sil vs DMSO
PRKAA2	FOXG1- Neurons	95.4391	-0.116288	0.303426	-0.383252	0.701533	NA	-0.116288	3. LS Sil vs DMSO
DAB1	FOXG1- Neurons	1254.3	-0.0936943	0.164885	-0.568241	0.569871	0.999616	-0.0936943	3. LS Sil vs DMSO
AL445193.2	FOXG1- Neurons	63.1564	-0.281812	0.386137	-0.729823	0.465498	NA	-0.281812	3. LS Sil vs DMSO
MYSM1	FOXG1- Neurons	75.6322	-0.134597	0.332088	-0.405307	0.685252	NA	-0.134597	3. LS Sil vs DMSO
AC099792.1	FOXG1- Neurons	98.2897	-0.140561	0.333624	-0.421315	0.673525	NA	-0.140561	3. LS Sil vs DMSO
NFIA	FOXG1- Neurons	1258.77	0.229566	0.179556	1.27852	0.201064	0.999616	0.229566	3. LS Sil vs DMSO
NFIA-AS2	FOXG1- Neurons	493.616	0.0360012	0.176032	0.204515	0.837951	0.999616	0.0360012	3. LS Sil vs DMSO
TM2D1	FOXG1- Neurons	77.2337	-0.183253	0.330865	-0.553861	0.579674	NA	-0.183253	3. LS Sil vs DMSO
PATJ	FOXG1- Neurons	58.5044	-0.307135	0.379384	-0.809563	0.418191	NA	-0.307135	3. LS Sil vs DMSO
DOCK7	FOXG1- Neurons	396.919	0.155533	0.178791	0.869912	0.384349	0.999616	0.155533	3. LS Sil vs DMSO
ATG4C	FOXG1- Neurons	60.6928	-0.340207	0.370714	-0.917708	0.358772	NA	-0.340207	3. LS Sil vs DMSO
ITGB3BP	FOXG1- Neurons	191.041	-0.32724	0.252687	-1.29504	0.195306	0.999616	-0.32724	3. LS Sil vs DMSO
EFCAB7	FOXG1- Neurons	94.1165	-0.0588975	0.312784	-0.188301	0.850641	NA	-0.0588975	3. LS Sil vs DMSO
ROR1	FOXG1- Neurons	130.195	0.101179	0.336343	0.30082	0.763552	0.999616	0.101179	3. LS Sil vs DMSO
CACHD1	FOXG1- Neurons	335.795	0.0406692	0.204964	0.198421	0.842716	0.999616	0.0406692	3. LS Sil vs DMSO
RAVER2	FOXG1- Neurons	69.1559	0.232846	0.362772	0.641851	0.52097	NA	0.232846	3. LS Sil vs DMSO
JAK1	FOXG1- Neurons	220.037	0.278927	0.217242	1.28394	0.199162	0.999616	0.278927	3. LS Sil vs DMSO
DNAJC6	FOXG1- Neurons	264.689	0.0564296	0.20742	0.272055	0.78558	0.999616	0.0564296	3. LS Sil vs DMSO
AL139294.1	FOXG1- Neurons	253.381	-0.283689	0.206419	-1.37434	0.169336	0.999616	-0.283689	3. LS Sil vs DMSO
LEPR	FOXG1- Neurons	63.6951	-0.277631	0.380052	-0.730509	0.465079	NA	-0.277631	3. LS Sil vs DMSO
PDE4B	FOXG1- Neurons	856.275	0.191437	0.154604	1.23824	0.215626	0.999616	0.191437	3. LS Sil vs DMSO
SGIP1	FOXG1- Neurons	407.996	0.0675258	0.181356	0.372339	0.70964	0.999616	0.0675258	3. LS Sil vs DMSO
AL139147.1	FOXG1- Neurons	61.8366	-0.232605	0.384859	-0.604391	0.545584	NA	-0.232605	3. LS Sil vs DMSO
WDR78	FOXG1- Neurons	74.1868	0.465643	0.338051	1.37744	0.168377	NA	0.465643	3. LS Sil vs DMSO
MIER1	FOXG1- Neurons	127.033	-0.0207177	0.2673	-0.0775073	0.93822	0.999616	-0.0207177	3. LS Sil vs DMSO
SLC35D1	FOXG1- Neurons	59.6721	0.019818	0.377019	0.052565	0.958078	NA	0.019818	3. LS Sil vs DMSO
SERBP1	FOXG1- Neurons	77.6077	0.108759	0.374218	0.29063	0.771334	NA	0.108759	3. LS Sil vs DMSO
GNG12-AS1	FOXG1- Neurons	242.941	0.25651	0.218947	1.17156	0.241374	0.999616	0.25651	3. LS Sil vs DMSO
WLS	FOXG1- Neurons	141.069	0.560111	0.26188	2.13881	0.0324514	0.999616	0.560111	3. LS Sil vs DMSO
LRRC7	FOXG1- Neurons	1652.35	0.0610065	0.141298	0.431758	0.665917	0.999616	0.0610065	3. LS Sil vs DMSO
AL158840.1	FOXG1- Neurons	255.172	-0.0247091	0.225278	-0.109682	0.912661	0.999616	-0.0247091	3. LS Sil vs DMSO
LRRC40	FOXG1- Neurons	172.186	-0.0473167	0.239556	-0.197518	0.843422	0.999616	-0.0473167	3. LS Sil vs DMSO
SRSF11	FOXG1- Neurons	443.453	0.047388	0.172166	0.275246	0.783127	0.999616	0.047388	3. LS Sil vs DMSO
ANKRD13C	FOXG1- Neurons	211.014	-0.027867	0.237746	-0.117214	0.906691	0.999616	-0.027867	3. LS Sil vs DMSO
ZRANB2-AS1	FOXG1- Neurons	55.2516	-0.126388	0.442401	-0.285687	0.775118	NA	-0.126388	3. LS Sil vs DMSO
ZRANB2	FOXG1- Neurons	455.559	-0.485111	0.176052	-2.75551	0.00586014	0.640887	-0.485111	3. LS Sil vs DMSO
ZRANB2-AS2	FOXG1- Neurons	796.773	-0.171863	0.181975	-0.944431	0.344949	0.999616	-0.171863	3. LS Sil vs DMSO
NEGR1	FOXG1- Neurons	3217.73	0.229087	0.154336	1.48434	0.137718	0.999616	0.229087	3. LS Sil vs DMSO
AL513166.1	FOXG1- Neurons	344.364	0.467723	0.202882	2.30539	0.0211445	0.999616	0.467723	3. LS Sil vs DMSO
AL583808.1	FOXG1- Neurons	212.035	0.237792	0.220229	1.07975	0.280253	0.999616	0.237792	3. LS Sil vs DMSO
TNNI3K	FOXG1- Neurons	51.595	-0.0694044	0.425572	-0.163085	0.870451	NA	-0.0694044	3. LS Sil vs DMSO
SLC44A5	FOXG1- Neurons	771.785	0.346718	0.17796	1.94829	0.0513805	0.999616	0.346718	3. LS Sil vs DMSO
ST6GALNAC3	FOXG1- Neurons	425.864	0.262823	0.213501	1.23101	0.218318	0.999616	0.262823	3. LS Sil vs DMSO
ST6GALNAC5	FOXG1- Neurons	265.493	-0.23511	0.250596	-0.938202	0.348141	0.999616	-0.23511	3. LS Sil vs DMSO
PIGK	FOXG1- Neurons	79.2988	0.0169919	0.330384	0.0514308	0.958982	NA	0.0169919	3. LS Sil vs DMSO
AK5	FOXG1- Neurons	53.8207	-0.246869	0.385676	-0.640094	0.522112	NA	-0.246869	3. LS Sil vs DMSO
AC118549.1	FOXG1- Neurons	202.769	-0.182737	0.223141	-0.818931	0.412826	0.999616	-0.182737	3. LS Sil vs DMSO
USP33	FOXG1- Neurons	248.68	-0.186728	0.208614	-0.895087	0.370741	0.999616	-0.186728	3. LS Sil vs DMSO
MIGA1	FOXG1- Neurons	171.458	0.0736261	0.256431	0.287118	0.774022	0.999616	0.0736261	3. LS Sil vs DMSO
NEXN	FOXG1- Neurons	104.436	-0.297033	0.290882	-1.02115	0.307185	0.999616	-0.297033	3. LS Sil vs DMSO
FUBP1	FOXG1- Neurons	197.148	-0.100133	0.245409	-0.408025	0.683256	0.999616	-0.100133	3. LS Sil vs DMSO
ADGRL2	FOXG1- Neurons	295.875	0.0561179	0.228354	0.24575	0.805876	0.999616	0.0561179	3. LS Sil vs DMSO
LINC01362	FOXG1- Neurons	82.5504	-0.28578	0.334477	-0.854407	0.392879	NA	-0.28578	3. LS Sil vs DMSO
TTLL7	FOXG1- Neurons	259.801	-0.0569307	0.209778	-0.271385	0.786095	0.999616	-0.0569307	3. LS Sil vs DMSO
PRKACB	FOXG1- Neurons	475.019	0.229406	0.171893	1.33459	0.182012	0.999616	0.229406	3. LS Sil vs DMSO
C1orf52	FOXG1- Neurons	56.8168	-0.144447	0.37786	-0.382276	0.702256	NA	-0.144447	3. LS Sil vs DMSO
AL078459.1	FOXG1- Neurons	246.272	-0.206452	0.230729	-0.894779	0.370905	0.999616	-0.206452	3. LS Sil vs DMSO
DDAH1	FOXG1- Neurons	157.972	0.0483529	0.244277	0.197943	0.84309	0.999616	0.0483529	3. LS Sil vs DMSO
ZNHIT6	FOXG1- Neurons	119.651	-0.180706	0.2783	-0.649322	0.51613	0.999616	-0.180706	3. LS Sil vs DMSO
ODF2L	FOXG1- Neurons	213.598	-0.0718552	0.219124	-0.32792	0.742972	0.999616	-0.0718552	3. LS Sil vs DMSO
SH3GLB1	FOXG1- Neurons	127.37	0.0643732	0.271119	0.237435	0.812319	0.999616	0.0643732	3. LS Sil vs DMSO
SELENOF	FOXG1- Neurons	77.8073	-0.544856	0.36984	-1.47322	0.140692	NA	-0.544856	3. LS Sil vs DMSO
HS2ST1	FOXG1- Neurons	265.893	0.0874563	0.203543	0.429669	0.667436	0.999616	0.0874563	3. LS Sil vs DMSO
LMO4	FOXG1- Neurons	85.4838	-0.042152	0.315311	-0.133684	0.893653	NA	-0.042152	3. LS Sil vs DMSO
PKN2	FOXG1- Neurons	452	-0.0189631	0.171319	-0.110689	0.911863	0.999616	-0.0189631	3. LS Sil vs DMSO
GTF2B	FOXG1- Neurons	50.707	-0.0139364	0.399103	-0.0349192	0.972144	NA	-0.0139364	3. LS Sil vs DMSO
KYAT3	FOXG1- Neurons	73.0375	0.222658	0.370441	0.601062	0.547799	NA	0.222658	3. LS Sil vs DMSO
LRRC8B	FOXG1- Neurons	111.681	-0.238169	0.28162	-0.845709	0.397715	0.999616	-0.238169	3. LS Sil vs DMSO
LRRC8C-DT	FOXG1- Neurons	59.4758	-0.125549	0.3682	-0.340981	0.733118	NA	-0.125549	3. LS Sil vs DMSO
LRRC8D	FOXG1- Neurons	323.097	0.0297394	0.193518	0.153678	0.877864	0.999616	0.0297394	3. LS Sil vs DMSO
ZNF326	FOXG1- Neurons	146.18	-0.169305	0.254277	-0.665827	0.505522	0.999616	-0.169305	3. LS Sil vs DMSO
ZNF644	FOXG1- Neurons	262.365	0.0886525	0.210819	0.420514	0.67411	0.999616	0.0886525	3. LS Sil vs DMSO
HFM1	FOXG1- Neurons	69.7359	-0.358892	0.386456	-0.928673	0.353058	NA	-0.358892	3. LS Sil vs DMSO
CDC7	FOXG1- Neurons	46.785	-0.259786	0.417311	-0.622524	0.533598	NA	-0.259786	3. LS Sil vs DMSO
BTBD8	FOXG1- Neurons	51.7032	-0.404331	0.403288	-1.00259	0.316061	NA	-0.404331	3. LS Sil vs DMSO
GLMN	FOXG1- Neurons	116.355	-0.597353	0.287785	-2.07569	0.0379223	0.999616	-0.597353	3. LS Sil vs DMSO
RPAP2	FOXG1- Neurons	325.373	-0.148041	0.200353	-0.738902	0.459966	0.999616	-0.148041	3. LS Sil vs DMSO
EVI5	FOXG1- Neurons	272.51	0.14522	0.226372	0.641512	0.52119	0.999616	0.14522	3. LS Sil vs DMSO
RPL5	FOXG1- Neurons	94.3733	-0.0232283	0.311563	-0.0745541	0.94057	NA	-0.0232283	3. LS Sil vs DMSO
DIPK1A	FOXG1- Neurons	225.042	0.189328	0.214214	0.883826	0.37679	0.999616	0.189328	3. LS Sil vs DMSO
MTF2	FOXG1- Neurons	210.889	-0.0754992	0.218798	-0.345064	0.730047	0.999616	-0.0754992	3. LS Sil vs DMSO
TMED5	FOXG1- Neurons	54.7777	-0.338181	0.400597	-0.844192	0.398562	NA	-0.338181	3. LS Sil vs DMSO
CCDC18	FOXG1- Neurons	218.403	-0.168334	0.221019	-0.761628	0.446282	0.999616	-0.168334	3. LS Sil vs DMSO
CCDC18-AS1	FOXG1- Neurons	310.309	0.0557597	0.202705	0.275079	0.783256	0.999616	0.0557597	3. LS Sil vs DMSO
FNBP1L	FOXG1- Neurons	837.821	-0.0619434	0.159725	-0.387813	0.698154	0.999616	-0.0619434	3. LS Sil vs DMSO
BCAR3	FOXG1- Neurons	104.131	0.309211	0.296309	1.04354	0.296697	0.999616	0.309211	3. LS Sil vs DMSO
ABCD3	FOXG1- Neurons	95.9387	0.192843	0.316723	0.60887	0.54261	NA	0.192843	3. LS Sil vs DMSO
CNN3	FOXG1- Neurons	68.0424	0.104204	0.354444	0.293993	0.768763	NA	0.104204	3. LS Sil vs DMSO
ALG14	FOXG1- Neurons	50.6388	0.0504069	0.396353	0.127177	0.8988	NA	0.0504069	3. LS Sil vs DMSO
PTBP2	FOXG1- Neurons	682.851	0.198314	0.155267	1.27724	0.201517	0.999616	0.198314	3. LS Sil vs DMSO
DPYD	FOXG1- Neurons	89.7482	-0.509069	0.730059	-0.697299	0.485616	NA	-0.509069	3. LS Sil vs DMSO
DPYD-AS1	FOXG1- Neurons	51.7565	-0.139507	1.10786	-0.125925	0.899792	NA	-0.139507	3. LS Sil vs DMSO
PLPPR5	FOXG1- Neurons	68.9515	0.0831017	0.35316	0.235309	0.813969	NA	0.0831017	3. LS Sil vs DMSO
AL445433.2	FOXG1- Neurons	71.3454	0.0148763	0.343201	0.0433458	0.965426	NA	0.0148763	3. LS Sil vs DMSO
AGL	FOXG1- Neurons	56.6965	-0.206167	0.384381	-0.536361	0.591709	NA	-0.206167	3. LS Sil vs DMSO
SLC35A3	FOXG1- Neurons	103.403	-0.0398079	0.293973	-0.135414	0.892285	0.999616	-0.0398079	3. LS Sil vs DMSO
MFSD14A	FOXG1- Neurons	98.4977	-0.123873	0.295572	-0.419097	0.675145	NA	-0.123873	3. LS Sil vs DMSO
AC093019.2	FOXG1- Neurons	63.1619	-0.157732	0.371076	-0.425066	0.670788	NA	-0.157732	3. LS Sil vs DMSO
TRMT13	FOXG1- Neurons	68.1734	-0.405652	0.353262	-1.14831	0.250842	NA	-0.405652	3. LS Sil vs DMSO
LRRC39	FOXG1- Neurons	113.633	-0.25916	0.284736	-0.910177	0.362729	0.999616	-0.25916	3. LS Sil vs DMSO
RTCA	FOXG1- Neurons	62.4401	-0.193119	0.360928	-0.535062	0.592607	NA	-0.193119	3. LS Sil vs DMSO
SLC30A7	FOXG1- Neurons	144.211	0.10302	0.255252	0.403602	0.686505	0.999616	0.10302	3. LS Sil vs DMSO
OLFM3	FOXG1- Neurons	270.925	-0.614726	0.202944	-3.02905	0.00245326	0.384949	-0.614726	3. LS Sil vs DMSO
RNPC3	FOXG1- Neurons	152.562	-0.493709	0.248888	-1.98366	0.047294	0.999616	-0.493709	3. LS Sil vs DMSO
AMY2B	FOXG1- Neurons	52.7511	0.0299251	0.394066	0.0759392	0.939467	NA	0.0299251	3. LS Sil vs DMSO
NTNG1	FOXG1- Neurons	248.221	-0.205838	0.220964	-0.931546	0.351571	0.999616	-0.205838	3. LS Sil vs DMSO
VAV3	FOXG1- Neurons	375.752	0.039816	0.191893	0.207491	0.835627	0.999616	0.039816	3. LS Sil vs DMSO
SLC25A24	FOXG1- Neurons	51.9021	-0.193112	0.414645	-0.46573	0.641409	NA	-0.193112	3. LS Sil vs DMSO
FAM102B	FOXG1- Neurons	83.4216	0.184937	0.324231	0.570387	0.568415	NA	0.184937	3. LS Sil vs DMSO
PRPF38B	FOXG1- Neurons	68.002	0.0660657	0.353564	0.186857	0.851773	NA	0.0660657	3. LS Sil vs DMSO
AKNAD1	FOXG1- Neurons	50.6164	-0.16344	0.3964	-0.41231	0.680112	NA	-0.16344	3. LS Sil vs DMSO
GPSM2	FOXG1- Neurons	293.868	-0.264845	0.22311	-1.18706	0.235204	0.999616	-0.264845	3. LS Sil vs DMSO
WDR47	FOXG1- Neurons	144.543	-0.0256867	0.261978	-0.0980488	0.921894	0.999616	-0.0256867	3. LS Sil vs DMSO
KIAA1324	FOXG1- Neurons	69.7988	0.00534707	0.354616	0.0150785	0.98797	NA	0.00534707	3. LS Sil vs DMSO
SARS	FOXG1- Neurons	148.748	0.0652301	0.254304	0.256505	0.797561	0.999616	0.0652301	3. LS Sil vs DMSO
SORT1	FOXG1- Neurons	136.762	0.0761937	0.264086	0.288518	0.77295	0.999616	0.0761937	3. LS Sil vs DMSO
GNAI3	FOXG1- Neurons	112.602	0.363796	0.281137	1.29402	0.195659	0.999616	0.363796	3. LS Sil vs DMSO
AHCYL1	FOXG1- Neurons	94.1735	0.0299858	0.325079	0.0922416	0.926506	NA	0.0299858	3. LS Sil vs DMSO
STRIP1	FOXG1- Neurons	59.7951	-0.305254	0.3676	-0.830397	0.406315	NA	-0.305254	3. LS Sil vs DMSO
LAMTOR5-AS1	FOXG1- Neurons	71.7941	-0.434374	0.370151	-1.1735	0.240594	NA	-0.434374	3. LS Sil vs DMSO
SLC16A4	FOXG1- Neurons	136.13	-0.0213021	0.271681	-0.0784084	0.937503	0.999616	-0.0213021	3. LS Sil vs DMSO
DRAM2	FOXG1- Neurons	51.1033	0.0609236	0.40414	0.150749	0.880174	NA	0.0609236	3. LS Sil vs DMSO
CEPT1	FOXG1- Neurons	79.9951	-0.189332	0.328725	-0.575957	0.564644	NA	-0.189332	3. LS Sil vs DMSO
RAP1A	FOXG1- Neurons	145.421	0.0556935	0.255017	0.218392	0.827124	0.999616	0.0556935	3. LS Sil vs DMSO
INKA2	FOXG1- Neurons	108.2	0.0191382	0.285235	0.0670961	0.946505	0.999616	0.0191382	3. LS Sil vs DMSO
KCND3	FOXG1- Neurons	85.2011	0.0839534	0.317366	0.264532	0.79137	NA	0.0839534	3. LS Sil vs DMSO
CTTNBP2NL	FOXG1- Neurons	144.29	-0.0414614	0.278127	-0.149074	0.881495	0.999616	-0.0414614	3. LS Sil vs DMSO
WNT2B	FOXG1- Neurons	67.4607	0.260369	0.358342	0.726595	0.467474	NA	0.260369	3. LS Sil vs DMSO
ST7L	FOXG1- Neurons	140.34	0.0243322	0.262968	0.092529	0.926278	0.999616	0.0243322	3. LS Sil vs DMSO
CAPZA1	FOXG1- Neurons	121.557	0.0223411	0.275862	0.0809867	0.935453	0.999616	0.0223411	3. LS Sil vs DMSO
SLC16A1-AS1	FOXG1- Neurons	198.182	0.357876	0.232575	1.53876	0.123863	0.999616	0.357876	3. LS Sil vs DMSO
AL390242.1	FOXG1- Neurons	57.7913	0.680233	0.388424	1.75126	0.0799008	NA	0.680233	3. LS Sil vs DMSO
LRIG2-DT	FOXG1- Neurons	210.974	0.307667	0.220459	1.39557	0.162843	0.999616	0.307667	3. LS Sil vs DMSO
LRIG2	FOXG1- Neurons	97.799	0.0583063	0.309113	0.188624	0.850387	NA	0.0583063	3. LS Sil vs DMSO
MAGI3	FOXG1- Neurons	398.916	0.360332	0.178611	2.01741	0.043653	0.999616	0.360332	3. LS Sil vs DMSO
PHTF1	FOXG1- Neurons	114.873	-0.280595	0.288235	-0.973497	0.330306	0.999616	-0.280595	3. LS Sil vs DMSO
RSBN1	FOXG1- Neurons	73.6254	-0.3748	0.359511	-1.04253	0.297167	NA	-0.3748	3. LS Sil vs DMSO
HIPK1	FOXG1- Neurons	62.4491	0.167053	0.361753	0.461788	0.644234	NA	0.167053	3. LS Sil vs DMSO
TRIM33	FOXG1- Neurons	331.211	0.140405	0.187801	0.747627	0.454685	0.999616	0.140405	3. LS Sil vs DMSO
CSDE1	FOXG1- Neurons	160.241	-0.0360953	0.245321	-0.147135	0.883026	0.999616	-0.0360953	3. LS Sil vs DMSO
SLC22A15	FOXG1- Neurons	60.8154	0.383807	0.453637	0.846065	0.397516	NA	0.383807	3. LS Sil vs DMSO
ATP1A1	FOXG1- Neurons	58.5857	-0.222689	0.37069	-0.600741	0.548012	NA	-0.222689	3. LS Sil vs DMSO
IGSF3	FOXG1- Neurons	75.5244	-0.246372	0.331468	-0.743275	0.457315	NA	-0.246372	3. LS Sil vs DMSO
MAN1A2	FOXG1- Neurons	326.37	0.160835	0.189554	0.848491	0.396165	0.999616	0.160835	3. LS Sil vs DMSO
GDAP2	FOXG1- Neurons	90.1931	0.147154	0.314922	0.467272	0.640305	NA	0.147154	3. LS Sil vs DMSO
WARS2-AS1	FOXG1- Neurons	94.2773	0.372139	0.327151	1.13751	0.255324	NA	0.372139	3. LS Sil vs DMSO
PHGDH	FOXG1- Neurons	54.0555	0.390068	0.409627	0.952252	0.340969	NA	0.390068	3. LS Sil vs DMSO
NBPF26	FOXG1- Neurons	66.7197	0.314247	0.367751	0.85451	0.392822	NA	0.314247	3. LS Sil vs DMSO
SRGAP2C	FOXG1- Neurons	88.0029	0.444971	0.320706	1.38747	0.165297	NA	0.444971	3. LS Sil vs DMSO
NBPF15	FOXG1- Neurons	53.9645	-0.268855	0.386977	-0.694756	0.487208	NA	-0.268855	3. LS Sil vs DMSO
SRGAP2B	FOXG1- Neurons	128.557	0.276998	0.266736	1.03847	0.299051	0.999616	0.276998	3. LS Sil vs DMSO
PDZK1	FOXG1- Neurons	60.3217	0.434485	0.378661	1.14742	0.251206	NA	0.434485	3. LS Sil vs DMSO
RNF115	FOXG1- Neurons	123.025	0.0696739	0.300528	0.231839	0.816663	0.999616	0.0696739	3. LS Sil vs DMSO
LIX1L-AS1	FOXG1- Neurons	47.1967	0.0379908	0.416137	0.0912939	0.927259	NA	0.0379908	3. LS Sil vs DMSO
NBPF12	FOXG1- Neurons	49.3457	0.250507	0.408041	0.613927	0.539264	NA	0.250507	3. LS Sil vs DMSO
PRKAB2	FOXG1- Neurons	57.897	0.148301	0.379665	0.390611	0.696085	NA	0.148301	3. LS Sil vs DMSO
AC242426.2	FOXG1- Neurons	50.7653	0.177279	0.403043	0.439851	0.660045	NA	0.177279	3. LS Sil vs DMSO
FMO5	FOXG1- Neurons	98.484	-0.286544	0.310787	-0.921994	0.356532	NA	-0.286544	3. LS Sil vs DMSO
LINC00624	FOXG1- Neurons	83.0955	0.428903	0.320998	1.33616	0.181498	NA	0.428903	3. LS Sil vs DMSO
BCL9	FOXG1- Neurons	80.6262	-0.0650464	0.321799	-0.202134	0.839812	NA	-0.0650464	3. LS Sil vs DMSO
LINC01138	FOXG1- Neurons	173.433	0.0245914	0.250934	0.0979992	0.921933	0.999616	0.0245914	3. LS Sil vs DMSO
PDE4DIP	FOXG1- Neurons	172.77	-0.179913	0.245171	-0.733825	0.463056	0.999616	-0.179913	3. LS Sil vs DMSO
AC245297.3	FOXG1- Neurons	128.302	0.380664	0.274688	1.38581	0.165806	0.999616	0.380664	3. LS Sil vs DMSO
OTUD7B	FOXG1- Neurons	53.0091	-0.133189	0.394292	-0.337792	0.73552	NA	-0.133189	3. LS Sil vs DMSO
VPS45	FOXG1- Neurons	222.199	0.355522	0.215132	1.65257	0.0984176	0.999616	0.355522	3. LS Sil vs DMSO
PLEKHO1	FOXG1- Neurons	43.2841	-0.319321	0.43869	-0.727896	0.466677	NA	-0.319321	3. LS Sil vs DMSO
MRPS21	FOXG1- Neurons	72.987	0.0950426	0.336386	0.28254	0.77753	NA	0.0950426	3. LS Sil vs DMSO
PRPF3	FOXG1- Neurons	93.1397	0.0188473	0.30282	0.0622394	0.950372	NA	0.0188473	3. LS Sil vs DMSO
RPRD2	FOXG1- Neurons	334.233	0.200713	0.211053	0.951007	0.341601	0.999616	0.200713	3. LS Sil vs DMSO
ENSA	FOXG1- Neurons	160.094	0.106178	0.245301	0.432848	0.665125	0.999616	0.106178	3. LS Sil vs DMSO
ARNT	FOXG1- Neurons	104.011	-0.23858	0.302035	-0.789908	0.429581	0.999616	-0.23858	3. LS Sil vs DMSO
SETDB1	FOXG1- Neurons	104.196	-0.0982821	0.288365	-0.340826	0.733235	0.999616	-0.0982821	3. LS Sil vs DMSO
CDC42SE1	FOXG1- Neurons	311.56	0.566248	0.198059	2.85898	0.00425005	0.528911	0.566248	3. LS Sil vs DMSO
MLLT11	FOXG1- Neurons	79.4912	0.328598	0.330039	0.995636	0.319427	NA	0.328598	3. LS Sil vs DMSO
GABPB2	FOXG1- Neurons	61.8661	0.108711	0.361853	0.300428	0.763851	NA	0.108711	3. LS Sil vs DMSO
PIP5K1A	FOXG1- Neurons	170.217	-0.0666377	0.239898	-0.277776	0.781185	0.999616	-0.0666377	3. LS Sil vs DMSO
PSMD4	FOXG1- Neurons	43.2293	-0.327306	0.447335	-0.73168	0.464364	NA	-0.327306	3. LS Sil vs DMSO
POGZ	FOXG1- Neurons	241.672	0.276724	0.21829	1.26769	0.204909	0.999616	0.276724	3. LS Sil vs DMSO
SNX27	FOXG1- Neurons	127.654	0.0558453	0.265119	0.210642	0.833167	0.999616	0.0558453	3. LS Sil vs DMSO
CHTOP	FOXG1- Neurons	47.5645	0.321131	0.427008	0.752048	0.452022	NA	0.321131	3. LS Sil vs DMSO
INTS3	FOXG1- Neurons	56.7568	-0.562494	0.391943	-1.43514	0.151247	NA	-0.562494	3. LS Sil vs DMSO
GATAD2B	FOXG1- Neurons	363.905	0.044026	0.189677	0.232111	0.816452	0.999616	0.044026	3. LS Sil vs DMSO
NUP210L	FOXG1- Neurons	473.693	0.412346	0.200161	2.06007	0.0393917	0.999616	0.412346	3. LS Sil vs DMSO
TPM3	FOXG1- Neurons	105.979	-0.0735891	0.288456	-0.255114	0.798635	0.999616	-0.0735891	3. LS Sil vs DMSO
UBAP2L	FOXG1- Neurons	86.763	-0.131794	0.316447	-0.41648	0.677059	NA	-0.131794	3. LS Sil vs DMSO
ATP8B2	FOXG1- Neurons	59.7292	0.0315189	0.38053	0.0828289	0.933988	NA	0.0315189	3. LS Sil vs DMSO
ADAR	FOXG1- Neurons	156.428	-0.0815968	0.24955	-0.326976	0.743686	0.999616	-0.0815968	3. LS Sil vs DMSO
KCNN3	FOXG1- Neurons	51.2124	-0.0867147	0.402342	-0.215525	0.829358	NA	-0.0867147	3. LS Sil vs DMSO
RUSC1	FOXG1- Neurons	46.269	0.147303	0.436356	0.337576	0.735683	NA	0.147303	3. LS Sil vs DMSO
ASH1L	FOXG1- Neurons	617.919	0.0347942	0.15889	0.218983	0.826663	0.999616	0.0347942	3. LS Sil vs DMSO
YY1AP1	FOXG1- Neurons	91.0334	0.11661	0.306085	0.380973	0.703223	NA	0.11661	3. LS Sil vs DMSO
DAP3	FOXG1- Neurons	114.864	-0.158633	0.277152	-0.572367	0.567073	0.999616	-0.158633	3. LS Sil vs DMSO
GON4L	FOXG1- Neurons	126.41	-0.126411	0.267829	-0.471983	0.636939	0.999616	-0.126411	3. LS Sil vs DMSO
SYT11	FOXG1- Neurons	132.64	-0.198432	0.263948	-0.751785	0.452181	0.999616	-0.198432	3. LS Sil vs DMSO
KHDC4	FOXG1- Neurons	96.5361	0.085085	0.30317	0.280651	0.778978	NA	0.085085	3. LS Sil vs DMSO
ARHGEF2	FOXG1- Neurons	55.3495	0.248268	0.385957	0.643252	0.52006	NA	0.248268	3. LS Sil vs DMSO
MEX3A	FOXG1- Neurons	57.3393	0.534181	0.376679	1.41813	0.156152	NA	0.534181	3. LS Sil vs DMSO
LMNA	FOXG1- Neurons	123.696	0.163338	0.289143	0.564905	0.572138	0.999616	0.163338	3. LS Sil vs DMSO
CCT3	FOXG1- Neurons	57.6631	0.00765636	0.395492	0.0193591	0.984555	NA	0.00765636	3. LS Sil vs DMSO
C1orf61	FOXG1- Neurons	93.3852	-0.293115	0.311898	-0.939781	0.34733	NA	-0.293115	3. LS Sil vs DMSO
GPATCH4	FOXG1- Neurons	98.6474	-0.138038	0.300835	-0.458851	0.646341	NA	-0.138038	3. LS Sil vs DMSO
ARHGEF11	FOXG1- Neurons	236.573	-0.0708051	0.230455	-0.30724	0.758661	0.999616	-0.0708051	3. LS Sil vs DMSO
KIRREL1	FOXG1- Neurons	85.6066	0.00327879	0.320345	0.0102352	0.991834	NA	0.00327879	3. LS Sil vs DMSO
CADM3	FOXG1- Neurons	50.155	-0.827332	0.413265	-2.00194	0.045291	NA	-0.827332	3. LS Sil vs DMSO
ATP1A2	FOXG1- Neurons	80.3222	0.571993	0.325961	1.75479	0.0792959	NA	0.571993	3. LS Sil vs DMSO
DCAF8	FOXG1- Neurons	129.323	-0.191559	0.284185	-0.674065	0.50027	0.999616	-0.191559	3. LS Sil vs DMSO
COPA	FOXG1- Neurons	162.197	0.0742453	0.245869	0.301971	0.762675	0.999616	0.0742453	3. LS Sil vs DMSO
NDUFS2	FOXG1- Neurons	47.0315	-0.644086	0.41801	-1.54084	0.123356	NA	-0.644086	3. LS Sil vs DMSO
SDHC	FOXG1- Neurons	60.9997	-0.170194	0.363916	-0.467676	0.640017	NA	-0.170194	3. LS Sil vs DMSO
ATF6	FOXG1- Neurons	177.771	0.0761563	0.233964	0.325505	0.744799	0.999616	0.0761563	3. LS Sil vs DMSO
NOS1AP	FOXG1- Neurons	333.914	0.219217	0.216016	1.01482	0.310193	0.999616	0.219217	3. LS Sil vs DMSO
AL450163.1	FOXG1- Neurons	107.796	0.244095	0.316684	0.770782	0.440836	0.999616	0.244095	3. LS Sil vs DMSO
UHMK1	FOXG1- Neurons	77.2932	-0.0656021	0.332563	-0.197262	0.843622	NA	-0.0656021	3. LS Sil vs DMSO
NUF2	FOXG1- Neurons	52.9345	0.192149	0.394436	0.487148	0.626153	NA	0.192149	3. LS Sil vs DMSO
PBX1	FOXG1- Neurons	1704.58	0.158027	0.134977	1.17077	0.241691	0.999616	0.158027	3. LS Sil vs DMSO
MGST3	FOXG1- Neurons	94.0453	-0.4312	0.304427	-1.41643	0.156649	NA	-0.4312	3. LS Sil vs DMSO
TMCO1	FOXG1- Neurons	68.7945	0.00506996	0.346313	0.0146398	0.98832	NA	0.00506996	3. LS Sil vs DMSO
UCK2	FOXG1- Neurons	88.8751	-0.0626599	0.312096	-0.200771	0.840878	NA	-0.0626599	3. LS Sil vs DMSO
FAM78B	FOXG1- Neurons	113.958	-0.0198811	0.281759	-0.0705607	0.943747	0.999616	-0.0198811	3. LS Sil vs DMSO
AL596087.2	FOXG1- Neurons	82.91	0.276227	0.33108	0.834322	0.4041	NA	0.276227	3. LS Sil vs DMSO
TADA1	FOXG1- Neurons	60.3363	-0.0277466	0.377579	-0.0734855	0.94142	NA	-0.0277466	3. LS Sil vs DMSO
POU2F1	FOXG1- Neurons	484.145	-0.0312234	0.170558	-0.183066	0.854746	0.999616	-0.0312234	3. LS Sil vs DMSO
MPZL1	FOXG1- Neurons	97.6391	0.0371868	0.302363	0.122987	0.902117	NA	0.0371868	3. LS Sil vs DMSO
DCAF6	FOXG1- Neurons	109.01	0.00165906	0.283056	0.00586124	0.995323	0.999616	0.00165906	3. LS Sil vs DMSO
GPR161	FOXG1- Neurons	65.5258	-0.256388	0.358591	-0.714989	0.474616	NA	-0.256388	3. LS Sil vs DMSO
TIPRL	FOXG1- Neurons	62.3014	-0.0133294	0.361108	-0.0369124	0.970555	NA	-0.0133294	3. LS Sil vs DMSO
ATP1B1	FOXG1- Neurons	147.419	-0.0839223	0.265231	-0.316412	0.75169	0.999616	-0.0839223	3. LS Sil vs DMSO
NME7	FOXG1- Neurons	265.958	-0.0277147	0.207863	-0.133332	0.893931	0.999616	-0.0277147	3. LS Sil vs DMSO
BLZF1	FOXG1- Neurons	76.133	0.138113	0.361974	0.381554	0.702792	NA	0.138113	3. LS Sil vs DMSO
CCDC181	FOXG1- Neurons	44.1632	0.814148	0.474435	1.71604	0.0861549	NA	0.814148	3. LS Sil vs DMSO
KIFAP3	FOXG1- Neurons	336.362	0.141681	0.194697	0.727699	0.466798	0.999616	0.141681	3. LS Sil vs DMSO
PRRC2C	FOXG1- Neurons	306.499	-0.206133	0.192349	-1.07166	0.283872	0.999616	-0.206133	3. LS Sil vs DMSO
DNM3	FOXG1- Neurons	632.241	-0.0592442	0.179408	-0.330221	0.741233	0.999616	-0.0592442	3. LS Sil vs DMSO
PIGC	FOXG1- Neurons	137.816	-0.109512	0.277609	-0.394484	0.693224	0.999616	-0.109512	3. LS Sil vs DMSO
SUCO	FOXG1- Neurons	121.868	-0.116571	0.272851	-0.427233	0.669209	0.999616	-0.116571	3. LS Sil vs DMSO
AL645568.1	FOXG1- Neurons	71.6006	-0.170941	0.3395	-0.503506	0.614608	NA	-0.170941	3. LS Sil vs DMSO
KLHL20	FOXG1- Neurons	142.025	0.0685379	0.255416	0.268338	0.788439	0.999616	0.0685379	3. LS Sil vs DMSO
DARS2	FOXG1- Neurons	57.5433	0.221529	0.384746	0.57578	0.564764	NA	0.221529	3. LS Sil vs DMSO
RC3H1	FOXG1- Neurons	310.489	0.0862082	0.206675	0.417119	0.676591	0.999616	0.0862082	3. LS Sil vs DMSO
RABGAP1L	FOXG1- Neurons	1137.24	0.149337	0.146915	1.01648	0.309399	0.999616	0.149337	3. LS Sil vs DMSO
CACYBP	FOXG1- Neurons	58.0893	-0.376347	0.388497	-0.968724	0.332683	NA	-0.376347	3. LS Sil vs DMSO
COP1	FOXG1- Neurons	622.488	0.241379	0.158841	1.51962	0.128606	0.999616	0.241379	3. LS Sil vs DMSO
ASTN1	FOXG1- Neurons	336.554	-0.208209	0.18879	-1.10286	0.270087	0.999616	-0.208209	3. LS Sil vs DMSO
RASAL2	FOXG1- Neurons	754.595	0.0791158	0.152554	0.518609	0.604034	0.999616	0.0791158	3. LS Sil vs DMSO
RALGPS2	FOXG1- Neurons	324.922	-0.323667	0.200373	-1.61532	0.106241	0.999616	-0.323667	3. LS Sil vs DMSO
ANGPTL1	FOXG1- Neurons	200.751	0.0283619	0.225445	0.125804	0.899887	0.999616	0.0283619	3. LS Sil vs DMSO
FAM20B	FOXG1- Neurons	47.9512	-0.272483	0.421106	-0.647065	0.51759	NA	-0.272483	3. LS Sil vs DMSO
ABL2	FOXG1- Neurons	205.561	0.131871	0.228546	0.576999	0.56394	0.999616	0.131871	3. LS Sil vs DMSO
CEP350	FOXG1- Neurons	209.604	-0.139042	0.220708	-0.629984	0.528705	0.999616	-0.139042	3. LS Sil vs DMSO
LHX4	FOXG1- Neurons	57.6579	0.00388081	0.391366	0.00991606	0.992088	NA	0.00388081	3. LS Sil vs DMSO
ACBD6	FOXG1- Neurons	460.979	-0.101412	0.173527	-0.584413	0.558942	0.999616	-0.101412	3. LS Sil vs DMSO
XPR1	FOXG1- Neurons	405.683	0.0469843	0.181388	0.259026	0.795615	0.999616	0.0469843	3. LS Sil vs DMSO
STX6	FOXG1- Neurons	100.167	0.00881224	0.298527	0.029519	0.976451	0.999616	0.00881224	3. LS Sil vs DMSO
CACNA1E	FOXG1- Neurons	204.064	-0.45368	0.25402	-1.786	0.0740993	0.999616	-0.45368	3. LS Sil vs DMSO
DHX9	FOXG1- Neurons	211.979	-0.019585	0.226937	-0.0863013	0.931227	0.999616	-0.019585	3. LS Sil vs DMSO
LAMC1	FOXG1- Neurons	61.1037	-0.130017	0.366047	-0.355191	0.722446	NA	-0.130017	3. LS Sil vs DMSO
NMNAT2	FOXG1- Neurons	491.576	0.105087	0.185239	0.567303	0.570508	0.999616	0.105087	3. LS Sil vs DMSO
SMG7	FOXG1- Neurons	154.376	0.323007	0.253492	1.27423	0.202581	0.999616	0.323007	3. LS Sil vs DMSO
ARPC5	FOXG1- Neurons	47.0374	-0.439178	0.424785	-1.03388	0.30119	NA	-0.439178	3. LS Sil vs DMSO
RGL1	FOXG1- Neurons	160.239	0.361649	0.257636	1.40372	0.160403	0.999616	0.361649	3. LS Sil vs DMSO
C1orf21	FOXG1- Neurons	316.05	0.121622	0.191288	0.635805	0.524904	0.999616	0.121622	3. LS Sil vs DMSO
EDEM3	FOXG1- Neurons	79.1417	0.326763	0.324958	1.00556	0.31463	NA	0.326763	3. LS Sil vs DMSO
RNF2	FOXG1- Neurons	56.2226	-0.0531853	0.381901	-0.139265	0.889241	NA	-0.0531853	3. LS Sil vs DMSO
SWT1	FOXG1- Neurons	80.4244	-0.0522969	0.33837	-0.154555	0.877172	NA	-0.0522969	3. LS Sil vs DMSO
IVNS1ABP	FOXG1- Neurons	85.0529	-0.202564	0.321863	-0.629347	0.529122	NA	-0.202564	3. LS Sil vs DMSO
TPR	FOXG1- Neurons	202.949	-0.601049	0.230781	-2.60441	0.00920315	0.749607	-0.601049	3. LS Sil vs DMSO
ODR4	FOXG1- Neurons	97.9028	-0.563447	0.299628	-1.88049	0.060042	NA	-0.563447	3. LS Sil vs DMSO
AL096803.2	FOXG1- Neurons	170.669	0.232663	0.238559	0.975283	0.32942	0.999616	0.232663	3. LS Sil vs DMSO
PDC	FOXG1- Neurons	75.7132	-0.131075	0.332692	-0.393981	0.693595	NA	-0.131075	3. LS Sil vs DMSO
BRINP3	FOXG1- Neurons	454.279	0.136569	0.186656	0.731659	0.464377	0.999616	0.136569	3. LS Sil vs DMSO
AL354771.1	FOXG1- Neurons	443.919	0.0698616	0.208928	0.33438	0.738093	0.999616	0.0698616	3. LS Sil vs DMSO
AL390957.1	FOXG1- Neurons	84.1082	-0.515935	0.319779	-1.61341	0.106655	NA	-0.515935	3. LS Sil vs DMSO
UCHL5	FOXG1- Neurons	66.3375	-0.224972	0.352652	-0.637944	0.52351	NA	-0.224972	3. LS Sil vs DMSO
RO60	FOXG1- Neurons	78.9535	-0.29259	0.334218	-0.875447	0.381331	NA	-0.29259	3. LS Sil vs DMSO
CDC73	FOXG1- Neurons	173.363	0.0995494	0.250643	0.397176	0.691238	0.999616	0.0995494	3. LS Sil vs DMSO
KCNT2	FOXG1- Neurons	396.085	0.538552	0.200427	2.68702	0.00720929	0.711798	0.538552	3. LS Sil vs DMSO
CRB1	FOXG1- Neurons	47.0327	-0.304634	0.484824	-0.628339	0.529782	NA	-0.304634	3. LS Sil vs DMSO
DENND1B	FOXG1- Neurons	63.7567	-0.0323537	0.365114	-0.0886128	0.92939	NA	-0.0323537	3. LS Sil vs DMSO
MIR181A1HG	FOXG1- Neurons	223.5	0.104696	0.24165	0.433254	0.664831	0.999616	0.104696	3. LS Sil vs DMSO
CAMSAP2	FOXG1- Neurons	393.708	0.0123343	0.181103	0.0681069	0.945701	0.999616	0.0123343	3. LS Sil vs DMSO
KIF21B	FOXG1- Neurons	56.8311	-0.38882	0.377652	-1.02957	0.303211	NA	-0.38882	3. LS Sil vs DMSO
NAV1	FOXG1- Neurons	320.218	0.12682	0.195146	0.649875	0.515773	0.999616	0.12682	3. LS Sil vs DMSO
IPO9-AS1	FOXG1- Neurons	442.037	0.263868	0.184642	1.42908	0.152982	0.999616	0.263868	3. LS Sil vs DMSO
IPO9	FOXG1- Neurons	179.728	-0.204049	0.254798	-0.800829	0.423231	0.999616	-0.204049	3. LS Sil vs DMSO
PPP1R12B	FOXG1- Neurons	308.659	0.118007	0.193119	0.61106	0.54116	0.999616	0.118007	3. LS Sil vs DMSO
SYT2	FOXG1- Neurons	65.1723	0.158479	0.353635	0.448144	0.654049	NA	0.158479	3. LS Sil vs DMSO
KDM5B	FOXG1- Neurons	344.175	0.117565	0.197986	0.593807	0.552641	0.999616	0.117565	3. LS Sil vs DMSO
ATP2B4	FOXG1- Neurons	158.217	-0.0137846	0.251972	-0.0547068	0.956372	0.999616	-0.0137846	3. LS Sil vs DMSO
PLEKHA6	FOXG1- Neurons	147.145	-0.0908872	0.252857	-0.359441	0.719265	0.999616	-0.0908872	3. LS Sil vs DMSO
AL606489.1	FOXG1- Neurons	78.5199	0.317227	0.348697	0.909748	0.362955	NA	0.317227	3. LS Sil vs DMSO
PIK3C2B	FOXG1- Neurons	53.9175	0.00439778	0.384883	0.0114263	0.990883	NA	0.00439778	3. LS Sil vs DMSO
MDM4	FOXG1- Neurons	236.53	0.199225	0.210203	0.947774	0.343244	0.999616	0.199225	3. LS Sil vs DMSO
LRRN2	FOXG1- Neurons	55.9574	0.237731	0.381297	0.623479	0.53297	NA	0.237731	3. LS Sil vs DMSO
NFASC	FOXG1- Neurons	368.142	0.281224	0.204458	1.37546	0.168988	0.999616	0.281224	3. LS Sil vs DMSO
DSTYK	FOXG1- Neurons	68.725	0.161091	0.347487	0.463587	0.642944	NA	0.161091	3. LS Sil vs DMSO
NUCKS1	FOXG1- Neurons	148.941	-0.0503919	0.2529	-0.199256	0.842062	0.999616	-0.0503919	3. LS Sil vs DMSO
SRGAP2	FOXG1- Neurons	193.212	0.0837643	0.228853	0.366018	0.714352	0.999616	0.0837643	3. LS Sil vs DMSO
CD46	FOXG1- Neurons	283.457	-0.25149	0.199784	-1.25881	0.208099	0.999616	-0.25149	3. LS Sil vs DMSO
PLXNA2	FOXG1- Neurons	291.37	-0.160144	0.212371	-0.754077	0.450803	0.999616	-0.160144	3. LS Sil vs DMSO
SYT14	FOXG1- Neurons	737.559	0.034934	0.152909	0.228462	0.819287	0.999616	0.034934	3. LS Sil vs DMSO
AL022397.1	FOXG1- Neurons	58.016	-0.49448	0.376319	-1.31399	0.188849	NA	-0.49448	3. LS Sil vs DMSO
KCNH1	FOXG1- Neurons	208.181	0.332579	0.222339	1.49582	0.1347	0.999616	0.332579	3. LS Sil vs DMSO
RCOR3	FOXG1- Neurons	201.898	-0.0402842	0.224662	-0.17931	0.857694	0.999616	-0.0402842	3. LS Sil vs DMSO
LPGAT1	FOXG1- Neurons	260.372	-0.167919	0.209037	-0.803294	0.421805	0.999616	-0.167919	3. LS Sil vs DMSO
INTS7	FOXG1- Neurons	74.8825	0.332852	0.34446	0.966301	0.333893	NA	0.332852	3. LS Sil vs DMSO
NSL1	FOXG1- Neurons	92.1851	0.0757195	0.305817	0.247598	0.804446	NA	0.0757195	3. LS Sil vs DMSO
TATDN3	FOXG1- Neurons	57.4949	-0.0788892	0.395511	-0.199462	0.841902	NA	-0.0788892	3. LS Sil vs DMSO
FLVCR1	FOXG1- Neurons	110.022	0.155348	0.282443	0.550015	0.582309	0.999616	0.155348	3. LS Sil vs DMSO
VASH2	FOXG1- Neurons	67.9086	-0.362161	0.347793	-1.04131	0.297731	NA	-0.362161	3. LS Sil vs DMSO
ANGEL2	FOXG1- Neurons	64.7592	-0.320134	0.360272	-0.888589	0.374224	NA	-0.320134	3. LS Sil vs DMSO
RPS6KC1	FOXG1- Neurons	321.629	0.313674	0.193459	1.6214	0.104933	0.999616	0.313674	3. LS Sil vs DMSO
KCNK2	FOXG1- Neurons	47.8182	-0.583962	0.973811	-0.599666	0.548729	NA	-0.583962	3. LS Sil vs DMSO
KCTD3	FOXG1- Neurons	70.3629	-0.103858	0.348215	-0.298257	0.765507	NA	-0.103858	3. LS Sil vs DMSO
ESRRG	FOXG1- Neurons	337.432	0.102643	0.211098	0.486236	0.6268	0.999616	0.102643	3. LS Sil vs DMSO
GPATCH2	FOXG1- Neurons	149.812	-0.0540135	0.250857	-0.215316	0.829521	0.999616	-0.0540135	3. LS Sil vs DMSO
RRP15	FOXG1- Neurons	55.1437	0.352653	0.405508	0.869659	0.384487	NA	0.352653	3. LS Sil vs DMSO
LYPLAL1	FOXG1- Neurons	126.883	0.132866	0.271486	0.489401	0.624558	0.999616	0.132866	3. LS Sil vs DMSO
LYPLAL1-AS1	FOXG1- Neurons	57.3653	-0.236518	0.819343	-0.288667	0.772836	NA	-0.236518	3. LS Sil vs DMSO
EPRS	FOXG1- Neurons	76.7548	0.143461	0.331177	0.433185	0.664881	NA	0.143461	3. LS Sil vs DMSO
IARS2	FOXG1- Neurons	66.9906	0.460435	0.351253	1.31083	0.189914	NA	0.460435	3. LS Sil vs DMSO
RAB3GAP2	FOXG1- Neurons	208.827	0.174774	0.220477	0.792711	0.427946	0.999616	0.174774	3. LS Sil vs DMSO
MARK1	FOXG1- Neurons	449.363	0.115377	0.171954	0.670977	0.502235	0.999616	0.115377	3. LS Sil vs DMSO
MIA3	FOXG1- Neurons	109.699	-0.739296	0.284442	-2.59911	0.00934672	0.749607	-0.739296	3. LS Sil vs DMSO
DISP1	FOXG1- Neurons	151.196	0.16296	0.25101	0.649216	0.516199	0.999616	0.16296	3. LS Sil vs DMSO
SUSD4	FOXG1- Neurons	174.884	0.205067	0.242156	0.846838	0.397086	0.999616	0.205067	3. LS Sil vs DMSO
FBXO28	FOXG1- Neurons	84.7096	-0.171139	0.317654	-0.538759	0.590053	NA	-0.171139	3. LS Sil vs DMSO
NVL	FOXG1- Neurons	111.924	-0.252485	0.30229	-0.835242	0.403582	0.999616	-0.252485	3. LS Sil vs DMSO
WDR26	FOXG1- Neurons	120.29	-0.012586	0.282547	-0.0445448	0.96447	0.999616	-0.012586	3. LS Sil vs DMSO
CNIH3	FOXG1- Neurons	98.9989	0.251899	0.299241	0.841794	0.399903	0.999616	0.251899	3. LS Sil vs DMSO
DNAH14	FOXG1- Neurons	248.798	0.0286338	0.229844	0.124579	0.900857	0.999616	0.0286338	3. LS Sil vs DMSO
LBR	FOXG1- Neurons	92.1435	-0.0869786	0.306242	-0.28402	0.776395	NA	-0.0869786	3. LS Sil vs DMSO
ENAH	FOXG1- Neurons	587.796	0.212125	0.169807	1.24921	0.211588	0.999616	0.212125	3. LS Sil vs DMSO
SRP9	FOXG1- Neurons	69.0158	-0.288466	0.361698	-0.797532	0.425142	NA	-0.288466	3. LS Sil vs DMSO
H3F3A	FOXG1- Neurons	101.646	-0.199259	0.312379	-0.637875	0.523555	0.999616	-0.199259	3. LS Sil vs DMSO
ACBD3	FOXG1- Neurons	90.6952	0.37	0.312667	1.18337	0.236664	NA	0.37	3. LS Sil vs DMSO
PARP1	FOXG1- Neurons	53.859	-0.363341	0.406481	-0.893869	0.371392	NA	-0.363341	3. LS Sil vs DMSO
CDC42BPA	FOXG1- Neurons	825.771	0.172991	0.154437	1.12014	0.262655	0.999616	0.172991	3. LS Sil vs DMSO
ZNF678	FOXG1- Neurons	109.434	-0.22807	0.316512	-0.720574	0.471172	0.999616	-0.22807	3. LS Sil vs DMSO
NUP133	FOXG1- Neurons	89.9412	-0.0376763	0.307091	-0.122688	0.902354	NA	-0.0376763	3. LS Sil vs DMSO
ABCB10	FOXG1- Neurons	65.9143	-0.175352	0.357471	-0.490533	0.623757	NA	-0.175352	3. LS Sil vs DMSO
GALNT2	FOXG1- Neurons	167.862	-0.128118	0.278752	-0.459612	0.645794	0.999616	-0.128118	3. LS Sil vs DMSO
PGBD5	FOXG1- Neurons	90.628	0.0851487	0.307212	0.277166	0.781653	NA	0.0851487	3. LS Sil vs DMSO
TTC13	FOXG1- Neurons	105.646	-0.0182239	0.323455	-0.0563415	0.95507	0.999616	-0.0182239	3. LS Sil vs DMSO
TRIM67	FOXG1- Neurons	50.7573	-0.479229	0.397503	-1.2056	0.227972	NA	-0.479229	3. LS Sil vs DMSO
EGLN1	FOXG1- Neurons	92.3909	0.394955	0.304522	1.29697	0.194642	NA	0.394955	3. LS Sil vs DMSO
DISC1	FOXG1- Neurons	59.2686	0.260025	0.369963	0.702839	0.482156	NA	0.260025	3. LS Sil vs DMSO
SIPA1L2	FOXG1- Neurons	413.801	-0.134691	0.195477	-0.68904	0.490798	0.999616	-0.134691	3. LS Sil vs DMSO
PCNX2	FOXG1- Neurons	567.763	-0.0499497	0.169647	-0.294433	0.768427	0.999616	-0.0499497	3. LS Sil vs DMSO
MAP3K21	FOXG1- Neurons	45.4874	-0.0582316	0.442476	-0.131604	0.895297	NA	-0.0582316	3. LS Sil vs DMSO
SLC35F3	FOXG1- Neurons	97.5662	-0.614152	0.337865	-1.81774	0.0691034	NA	-0.614152	3. LS Sil vs DMSO
TARBP1	FOXG1- Neurons	294.495	-0.189642	0.213685	-0.887482	0.37482	0.999616	-0.189642	3. LS Sil vs DMSO
IRF2BP2	FOXG1- Neurons	73.0459	-0.164159	0.337271	-0.486725	0.626453	NA	-0.164159	3. LS Sil vs DMSO
TOMM20	FOXG1- Neurons	73.8409	0.165419	0.343497	0.481572	0.63011	NA	0.165419	3. LS Sil vs DMSO
ARID4B	FOXG1- Neurons	436.71	0.0962089	0.175409	0.548482	0.583361	0.999616	0.0962089	3. LS Sil vs DMSO
B3GALNT2	FOXG1- Neurons	107.522	-0.0294943	0.294661	-0.100096	0.920268	0.999616	-0.0294943	3. LS Sil vs DMSO
GNG4	FOXG1- Neurons	81.5605	0.414901	0.329947	1.25748	0.20858	NA	0.414901	3. LS Sil vs DMSO
LYST	FOXG1- Neurons	292.499	0.0445973	0.196103	0.227418	0.820099	0.999616	0.0445973	3. LS Sil vs DMSO
GPR137B	FOXG1- Neurons	78.8864	0.122509	0.332283	0.368687	0.712361	NA	0.122509	3. LS Sil vs DMSO
ERO1B	FOXG1- Neurons	166.993	0.00699044	0.244344	0.028609	0.977176	0.999616	0.00699044	3. LS Sil vs DMSO
HEATR1	FOXG1- Neurons	51.3351	0.0190877	0.394833	0.0483436	0.961442	NA	0.0190877	3. LS Sil vs DMSO
MTR	FOXG1- Neurons	81.9676	-0.334015	0.32554	-1.02603	0.304876	NA	-0.334015	3. LS Sil vs DMSO
RYR2	FOXG1- Neurons	361.833	-0.0677645	0.202374	-0.334848	0.73774	0.999616	-0.0677645	3. LS Sil vs DMSO
CHRM3	FOXG1- Neurons	342.738	-0.0880066	0.603007	-0.145946	0.883964	0.999616	-0.0880066	3. LS Sil vs DMSO
CHRM3-AS2	FOXG1- Neurons	177.847	-0.401197	0.286822	-1.39876	0.161884	0.999616	-0.401197	3. LS Sil vs DMSO
FMN2	FOXG1- Neurons	557.928	0.0175992	0.166296	0.105831	0.915717	0.999616	0.0175992	3. LS Sil vs DMSO
RGS7	FOXG1- Neurons	1135.83	0.0439986	0.142826	0.308057	0.758039	0.999616	0.0439986	3. LS Sil vs DMSO
PLD5	FOXG1- Neurons	151.562	0.219992	0.563879	0.39014	0.696433	0.999616	0.219992	3. LS Sil vs DMSO
CEP170	FOXG1- Neurons	529.818	0.19123	0.165213	1.15748	0.247078	0.999616	0.19123	3. LS Sil vs DMSO
SDCCAG8	FOXG1- Neurons	224.652	0.0762631	0.215304	0.354211	0.723181	0.999616	0.0762631	3. LS Sil vs DMSO
AKT3	FOXG1- Neurons	932.099	0.0971307	0.153095	0.634448	0.525789	0.999616	0.0971307	3. LS Sil vs DMSO
ADSS	FOXG1- Neurons	73.7251	-0.0143443	0.343034	-0.041816	0.966645	NA	-0.0143443	3. LS Sil vs DMSO
COX20	FOXG1- Neurons	124.704	-0.274357	0.26993	-1.0164	0.309438	0.999616	-0.274357	3. LS Sil vs DMSO
HNRNPU	FOXG1- Neurons	309.22	-0.0116623	0.204605	-0.0569991	0.954546	0.999616	-0.0116623	3. LS Sil vs DMSO
EFCAB2	FOXG1- Neurons	123.431	0.185699	0.27338	0.679272	0.496966	0.999616	0.185699	3. LS Sil vs DMSO
KIF26B	FOXG1- Neurons	710.302	0.0856036	0.157	0.545245	0.585585	0.999616	0.0856036	3. LS Sil vs DMSO
KIF26B-AS1	FOXG1- Neurons	148.056	-0.0848256	0.258054	-0.328713	0.742373	0.999616	-0.0848256	3. LS Sil vs DMSO
SMYD3	FOXG1- Neurons	1341.23	0.0372308	0.138442	0.268927	0.787986	0.999616	0.0372308	3. LS Sil vs DMSO
AC118555.1	FOXG1- Neurons	66.3218	-0.692506	0.370998	-1.8666	0.0619573	NA	-0.692506	3. LS Sil vs DMSO
CNST	FOXG1- Neurons	74.1372	-0.125027	0.348997	-0.358246	0.720159	NA	-0.125027	3. LS Sil vs DMSO
AHCTF1	FOXG1- Neurons	139.557	0.129101	0.259132	0.498205	0.61834	0.999616	0.129101	3. LS Sil vs DMSO
ZNF124	FOXG1- Neurons	136.499	0.0245071	0.27155	0.090249	0.928089	0.999616	0.0245071	3. LS Sil vs DMSO
AC104335.1	FOXG1- Neurons	59.358	0.177766	0.374899	0.47417	0.635378	NA	0.177766	3. LS Sil vs DMSO
ZNF692	FOXG1- Neurons	66.5024	-0.485749	0.4047	-1.20027	0.230035	NA	-0.485749	3. LS Sil vs DMSO
SH3YL1	FOXG1- Neurons	76.5137	0.0314849	0.329288	0.095615	0.923826	NA	0.0314849	3. LS Sil vs DMSO
PXDN	FOXG1- Neurons	116.399	-0.114138	0.280442	-0.406993	0.684013	0.999616	-0.114138	3. LS Sil vs DMSO
MYT1L	FOXG1- Neurons	1233.7	0.0483478	0.144121	0.335466	0.737274	0.999616	0.0483478	3. LS Sil vs DMSO
MYT1L-AS1	FOXG1- Neurons	52.9672	-0.0437073	0.397816	-0.109868	0.912514	NA	-0.0437073	3. LS Sil vs DMSO
LINC01250	FOXG1- Neurons	53.0176	-0.051692	0.412181	-0.125411	0.900198	NA	-0.051692	3. LS Sil vs DMSO
EIPR1	FOXG1- Neurons	81.6051	0.00866305	0.319833	0.0270862	0.978391	NA	0.00866305	3. LS Sil vs DMSO
TRAPPC12	FOXG1- Neurons	111.79	0.0256052	0.280095	0.0914163	0.927162	0.999616	0.0256052	3. LS Sil vs DMSO
RPS7	FOXG1- Neurons	59.9341	-0.382829	0.379973	-1.00752	0.313687	NA	-0.382829	3. LS Sil vs DMSO
SOX11	FOXG1- Neurons	522.353	0.457523	0.177994	2.57044	0.0101571	0.764847	0.457523	3. LS Sil vs DMSO
AC010729.2	FOXG1- Neurons	59.0117	0.454804	0.378878	1.2004	0.229986	NA	0.454804	3. LS Sil vs DMSO
RNF144A	FOXG1- Neurons	153.941	-0.264788	0.246617	-1.07368	0.282966	0.999616	-0.264788	3. LS Sil vs DMSO
AC068481.1	FOXG1- Neurons	83.5681	-0.386807	0.318168	-1.21573	0.224087	NA	-0.386807	3. LS Sil vs DMSO
KIDINS220	FOXG1- Neurons	499.279	0.023541	0.167345	0.140673	0.888128	0.999616	0.023541	3. LS Sil vs DMSO
MBOAT2	FOXG1- Neurons	409.234	-0.081498	0.182292	-0.447073	0.654822	0.999616	-0.081498	3. LS Sil vs DMSO
ASAP2	FOXG1- Neurons	209.84	-0.284126	0.236632	-1.20071	0.229863	0.999616	-0.284126	3. LS Sil vs DMSO
ITGB1BP1	FOXG1- Neurons	106.098	-0.0450771	0.304576	-0.147999	0.882343	0.999616	-0.0450771	3. LS Sil vs DMSO
IAH1	FOXG1- Neurons	46.6494	-0.455119	0.412935	-1.10216	0.270394	NA	-0.455119	3. LS Sil vs DMSO
ADAM17	FOXG1- Neurons	140.803	-0.169098	0.266616	-0.634237	0.525926	0.999616	-0.169098	3. LS Sil vs DMSO
YWHAQ	FOXG1- Neurons	150.705	0.277979	0.25296	1.09891	0.271809	0.999616	0.277979	3. LS Sil vs DMSO
TAF1B	FOXG1- Neurons	108.855	0.0661844	0.287643	0.230092	0.81802	0.999616	0.0661844	3. LS Sil vs DMSO
HPCAL1	FOXG1- Neurons	75.2021	-0.120566	0.342484	-0.352035	0.724812	NA	-0.120566	3. LS Sil vs DMSO
NOL10	FOXG1- Neurons	123.52	-0.0408652	0.271698	-0.150407	0.880444	0.999616	-0.0408652	3. LS Sil vs DMSO
PDIA6	FOXG1- Neurons	55.9638	-0.0172315	0.427577	-0.0403004	0.967854	NA	-0.0172315	3. LS Sil vs DMSO
ROCK2	FOXG1- Neurons	308.111	0.0591626	0.196223	0.301507	0.763028	0.999616	0.0591626	3. LS Sil vs DMSO
LPIN1	FOXG1- Neurons	52.3623	-0.292299	0.394561	-0.74082	0.458803	NA	-0.292299	3. LS Sil vs DMSO
NBAS	FOXG1- Neurons	471.946	0.101236	0.171722	0.589534	0.555503	0.999616	0.101236	3. LS Sil vs DMSO
DDX1	FOXG1- Neurons	97.4906	-0.257963	0.336395	-0.766846	0.443173	NA	-0.257963	3. LS Sil vs DMSO
FAM49A	FOXG1- Neurons	75.0045	-0.451531	0.339079	-1.33164	0.18298	NA	-0.451531	3. LS Sil vs DMSO
SMC6	FOXG1- Neurons	100.029	-0.0290964	0.294599	-0.0987661	0.921324	0.999616	-0.0290964	3. LS Sil vs DMSO
LINC01376	FOXG1- Neurons	75.5998	-0.218359	0.346728	-0.62977	0.528845	NA	-0.218359	3. LS Sil vs DMSO
PUM2	FOXG1- Neurons	458.963	0.007547	0.170299	0.0443162	0.964652	0.999616	0.007547	3. LS Sil vs DMSO
LDAH	FOXG1- Neurons	131.669	-0.045101	0.267349	-0.168697	0.866035	0.999616	-0.045101	3. LS Sil vs DMSO
KLHL29	FOXG1- Neurons	224.466	-0.319592	0.559581	-0.571128	0.567913	0.999616	-0.319592	3. LS Sil vs DMSO
ATAD2B	FOXG1- Neurons	310.637	-0.105642	0.194862	-0.542139	0.587723	0.999616	-0.105642	3. LS Sil vs DMSO
UBXN2A	FOXG1- Neurons	162.54	0.0785186	0.246198	0.318924	0.749784	0.999616	0.0785186	3. LS Sil vs DMSO
FAM228B	FOXG1- Neurons	181.732	0.0368672	0.239047	0.154226	0.877432	0.999616	0.0368672	3. LS Sil vs DMSO
ITSN2	FOXG1- Neurons	207.976	0.252332	0.236694	1.06607	0.286393	0.999616	0.252332	3. LS Sil vs DMSO
NCOA1	FOXG1- Neurons	868.26	0.118968	0.155912	0.763046	0.445436	0.999616	0.118968	3. LS Sil vs DMSO
ADCY3	FOXG1- Neurons	71.6038	-0.155248	0.36295	-0.427738	0.668842	NA	-0.155248	3. LS Sil vs DMSO
EFR3B	FOXG1- Neurons	111.092	0.243634	0.290328	0.839168	0.401375	0.999616	0.243634	3. LS Sil vs DMSO
DNMT3A	FOXG1- Neurons	119.808	-0.122555	0.272818	-0.44922	0.653273	0.999616	-0.122555	3. LS Sil vs DMSO
DTNB	FOXG1- Neurons	481.332	0.160358	0.168929	0.94926	0.342488	0.999616	0.160358	3. LS Sil vs DMSO
ASXL2	FOXG1- Neurons	73.6073	-0.0875131	0.34656	-0.252519	0.80064	NA	-0.0875131	3. LS Sil vs DMSO
KIF3C	FOXG1- Neurons	89.6288	0.200426	0.317954	0.630361	0.528458	NA	0.200426	3. LS Sil vs DMSO
RAB10	FOXG1- Neurons	248.692	-0.0899477	0.2139	-0.420512	0.674111	0.999616	-0.0899477	3. LS Sil vs DMSO
HADHA	FOXG1- Neurons	66.2562	-0.102694	0.351079	-0.292511	0.769896	NA	-0.102694	3. LS Sil vs DMSO
HADHB	FOXG1- Neurons	45.1278	-0.0295746	0.420107	-0.0703978	0.943877	NA	-0.0295746	3. LS Sil vs DMSO
SELENOI	FOXG1- Neurons	76.1381	-0.231574	0.3306	-0.700466	0.483637	NA	-0.231574	3. LS Sil vs DMSO
DPYSL5	FOXG1- Neurons	302.056	0.435652	0.195278	2.23093	0.0256859	0.999616	0.435652	3. LS Sil vs DMSO
AC013472.2	FOXG1- Neurons	95.1395	0.0209602	0.304404	0.0688566	0.945104	NA	0.0209602	3. LS Sil vs DMSO
MAPRE3	FOXG1- Neurons	105.266	-0.0805865	0.29212	-0.275868	0.782649	0.999616	-0.0805865	3. LS Sil vs DMSO
AGBL5	FOXG1- Neurons	141.726	0.136937	0.264959	0.516823	0.60528	0.999616	0.136937	3. LS Sil vs DMSO
PPM1G	FOXG1- Neurons	80.0885	0.424894	0.327497	1.2974	0.194494	NA	0.424894	3. LS Sil vs DMSO
NRBP1	FOXG1- Neurons	81.7636	-0.220461	0.326138	-0.675973	0.499058	NA	-0.220461	3. LS Sil vs DMSO
IFT172	FOXG1- Neurons	64.2762	-0.281686	0.361388	-0.779455	0.435711	NA	-0.281686	3. LS Sil vs DMSO
ZNF512	FOXG1- Neurons	114.074	-0.371857	0.278103	-1.33712	0.181184	0.999616	-0.371857	3. LS Sil vs DMSO
MRPL33	FOXG1- Neurons	91.8825	0.610725	0.308787	1.97782	0.0479487	NA	0.610725	3. LS Sil vs DMSO
RBKS	FOXG1- Neurons	130.338	0.596901	0.289266	2.06351	0.0390647	0.999616	0.596901	3. LS Sil vs DMSO
BABAM2	FOXG1- Neurons	182.366	0.090563	0.236756	0.382516	0.702079	0.999616	0.090563	3. LS Sil vs DMSO
PPP1CB	FOXG1- Neurons	98.8987	0.151042	0.295918	0.51042	0.609757	0.999616	0.151042	3. LS Sil vs DMSO
SPDYA	FOXG1- Neurons	58.7391	0.0776983	0.376134	0.206571	0.836345	NA	0.0776983	3. LS Sil vs DMSO
TRMT61B	FOXG1- Neurons	56.6651	0.111889	0.381487	0.293298	0.769294	NA	0.111889	3. LS Sil vs DMSO
WDR43	FOXG1- Neurons	101.405	-0.190838	0.295429	-0.645968	0.5183	0.999616	-0.190838	3. LS Sil vs DMSO
CLIP4	FOXG1- Neurons	106.484	-0.259642	0.290785	-0.892901	0.37191	0.999616	-0.259642	3. LS Sil vs DMSO
ALK	FOXG1- Neurons	84.1419	-0.625611	0.348216	-1.79662	0.0723962	NA	-0.625611	3. LS Sil vs DMSO
LCLAT1	FOXG1- Neurons	137.211	0.00138811	0.257724	0.00538604	0.995703	0.999616	0.00138811	3. LS Sil vs DMSO
GALNT14	FOXG1- Neurons	82.4549	0.430005	0.339332	1.26721	0.20508	NA	0.430005	3. LS Sil vs DMSO
SPAST	FOXG1- Neurons	208.289	0.0630349	0.236193	0.266878	0.789563	0.999616	0.0630349	3. LS Sil vs DMSO
SLC30A6	FOXG1- Neurons	91.7325	0.116908	0.307643	0.380011	0.703937	NA	0.116908	3. LS Sil vs DMSO
YIPF4	FOXG1- Neurons	91.5513	-0.0111059	0.306202	-0.0362699	0.971067	NA	-0.0111059	3. LS Sil vs DMSO
BIRC6	FOXG1- Neurons	646.416	0.124776	0.170154	0.733312	0.463368	0.999616	0.124776	3. LS Sil vs DMSO
TTC27	FOXG1- Neurons	72.9412	0.400936	0.33937	1.18141	0.237439	NA	0.400936	3. LS Sil vs DMSO
LINC00486	FOXG1- Neurons	617.415	0.580231	0.185073	3.13514	0.00171774	0.320104	0.580231	3. LS Sil vs DMSO
LTBP1	FOXG1- Neurons	117.56	-0.235934	0.279735	-0.843417	0.398995	0.999616	-0.235934	3. LS Sil vs DMSO
RASGRP3	FOXG1- Neurons	47.9962	0.168403	0.454948	0.370158	0.711265	NA	0.168403	3. LS Sil vs DMSO
CRIM1	FOXG1- Neurons	173.087	0.15662	0.244882	0.639573	0.52245	0.999616	0.15662	3. LS Sil vs DMSO
FEZ2	FOXG1- Neurons	163.605	-0.137221	0.251727	-0.54512	0.585671	0.999616	-0.137221	3. LS Sil vs DMSO
STRN	FOXG1- Neurons	128.247	0.110049	0.266219	0.413378	0.67933	0.999616	0.110049	3. LS Sil vs DMSO
HEATR5B	FOXG1- Neurons	150.652	0.0799098	0.255825	0.312361	0.754766	0.999616	0.0799098	3. LS Sil vs DMSO
CEBPZOS	FOXG1- Neurons	111.206	-0.00393579	0.293805	-0.0133959	0.989312	0.999616	-0.00393579	3. LS Sil vs DMSO
CEBPZ	FOXG1- Neurons	122.401	-0.191962	0.322343	-0.595522	0.551495	0.999616	-0.191962	3. LS Sil vs DMSO
NDUFAF7	FOXG1- Neurons	59.3838	-0.263501	0.380536	-0.692448	0.488656	NA	-0.263501	3. LS Sil vs DMSO
PRKD3	FOXG1- Neurons	178.473	-0.177695	0.267322	-0.664724	0.506227	0.999616	-0.177695	3. LS Sil vs DMSO
RMDN2	FOXG1- Neurons	102.52	-0.433193	0.293664	-1.47513	0.140177	0.999616	-0.433193	3. LS Sil vs DMSO
RMDN2-AS1	FOXG1- Neurons	99.1151	-0.355739	0.296762	-1.19873	0.230631	0.999616	-0.355739	3. LS Sil vs DMSO
ATL2	FOXG1- Neurons	94.7466	-0.0732343	0.309833	-0.236367	0.813148	NA	-0.0732343	3. LS Sil vs DMSO
HNRNPLL	FOXG1- Neurons	102.051	0.253035	0.302369	0.836841	0.402682	0.999616	0.253035	3. LS Sil vs DMSO
SRSF7	FOXG1- Neurons	87.9219	-1.0187	0.333226	-3.05709	0.00223496	NA	-1.0187	3. LS Sil vs DMSO
DHX57	FOXG1- Neurons	98.0839	0.305386	0.299167	1.02079	0.307355	NA	0.305386	3. LS Sil vs DMSO
SOS1	FOXG1- Neurons	476.45	0.218331	0.169326	1.28941	0.197255	0.999616	0.218331	3. LS Sil vs DMSO
MAP4K3	FOXG1- Neurons	445.591	0.113994	0.180107	0.632924	0.526783	0.999616	0.113994	3. LS Sil vs DMSO
MAP4K3-DT	FOXG1- Neurons	117.651	-0.0327853	0.27597	-0.1188	0.905434	0.999616	-0.0327853	3. LS Sil vs DMSO
THUMPD2	FOXG1- Neurons	48.7725	-0.566498	0.410836	-1.37889	0.167928	NA	-0.566498	3. LS Sil vs DMSO
SLC8A1-AS1	FOXG1- Neurons	1110.41	0.122913	0.140216	0.876596	0.380706	0.999616	0.122913	3. LS Sil vs DMSO
SLC8A1	FOXG1- Neurons	1589.66	0.142311	0.134769	1.05597	0.290983	0.999616	0.142311	3. LS Sil vs DMSO
EML4	FOXG1- Neurons	219.534	0.100789	0.221215	0.455614	0.648667	0.999616	0.100789	3. LS Sil vs DMSO
MTA3	FOXG1- Neurons	105.498	-0.139344	0.314362	-0.443261	0.657577	0.999616	-0.139344	3. LS Sil vs DMSO
THADA	FOXG1- Neurons	181.631	0.0603081	0.236284	0.255235	0.798541	0.999616	0.0603081	3. LS Sil vs DMSO
DYNC2LI1	FOXG1- Neurons	66.7264	-0.322741	0.350405	-0.921051	0.357024	NA	-0.322741	3. LS Sil vs DMSO
LRPPRC	FOXG1- Neurons	205.835	-0.076929	0.223711	-0.343877	0.730939	0.999616	-0.076929	3. LS Sil vs DMSO
PPM1B	FOXG1- Neurons	158.794	0.0436935	0.243815	0.179207	0.857775	0.999616	0.0436935	3. LS Sil vs DMSO
SLC3A1	FOXG1- Neurons	250.802	-0.116562	0.212812	-0.547726	0.58388	0.999616	-0.116562	3. LS Sil vs DMSO
PREPL	FOXG1- Neurons	175.527	-0.266268	0.234662	-1.13469	0.256505	0.999616	-0.266268	3. LS Sil vs DMSO
CAMKMT	FOXG1- Neurons	207.756	0.226163	0.231554	0.97672	0.328708	0.999616	0.226163	3. LS Sil vs DMSO
SRBD1	FOXG1- Neurons	154.56	-0.151589	0.246792	-0.614237	0.539059	0.999616	-0.151589	3. LS Sil vs DMSO
PRKCE	FOXG1- Neurons	451.267	-0.0509882	0.192559	-0.264792	0.79117	0.999616	-0.0509882	3. LS Sil vs DMSO
RHOQ	FOXG1- Neurons	75.9869	-0.00462012	0.336046	-0.0137485	0.989031	NA	-0.00462012	3. LS Sil vs DMSO
AC018682.1	FOXG1- Neurons	69.9226	-0.239646	0.353395	-0.678125	0.497692	NA	-0.239646	3. LS Sil vs DMSO
PIGF	FOXG1- Neurons	73.3056	-0.0210289	0.345604	-0.0608467	0.951481	NA	-0.0210289	3. LS Sil vs DMSO
CRIPT	FOXG1- Neurons	47.4905	-0.233552	0.4091	-0.570893	0.568072	NA	-0.233552	3. LS Sil vs DMSO
MCFD2	FOXG1- Neurons	63.067	-0.100188	0.359839	-0.278424	0.780687	NA	-0.100188	3. LS Sil vs DMSO
TTC7A	FOXG1- Neurons	136.958	-0.151079	0.25861	-0.584197	0.559088	0.999616	-0.151079	3. LS Sil vs DMSO
CALM2	FOXG1- Neurons	224.861	-0.00272558	0.218696	-0.0124629	0.990056	0.999616	-0.00272558	3. LS Sil vs DMSO
EPCAM-DT	FOXG1- Neurons	65.624	0.574541	0.365553	1.5717	0.11602	NA	0.574541	3. LS Sil vs DMSO
MSH2	FOXG1- Neurons	205.203	0.127516	0.230621	0.552924	0.580315	0.999616	0.127516	3. LS Sil vs DMSO
KCNK12	FOXG1- Neurons	47.8648	-0.00108144	0.422378	-0.00256036	0.997957	NA	-0.00108144	3. LS Sil vs DMSO
MSH6	FOXG1- Neurons	175.647	0.192653	0.237514	0.811121	0.417296	0.999616	0.192653	3. LS Sil vs DMSO
FBXO11	FOXG1- Neurons	538.734	0.197267	0.163926	1.20339	0.228827	0.999616	0.197267	3. LS Sil vs DMSO
FOXN2	FOXG1- Neurons	81.8619	-0.188069	0.326493	-0.576027	0.564597	NA	-0.188069	3. LS Sil vs DMSO
PPP1R21	FOXG1- Neurons	95.9298	0.0801754	0.301424	0.265989	0.790248	NA	0.0801754	3. LS Sil vs DMSO
NRXN1	FOXG1- Neurons	6469.4	0.114587	0.129848	0.882473	0.377521	0.999616	0.114587	3. LS Sil vs DMSO
AC068725.1	FOXG1- Neurons	306.802	-0.121568	0.193809	-0.627256	0.530491	0.999616	-0.121568	3. LS Sil vs DMSO
AC009234.1	FOXG1- Neurons	59.9364	-0.1007	0.386046	-0.260849	0.794209	NA	-0.1007	3. LS Sil vs DMSO
AC007682.1	FOXG1- Neurons	75.6407	-0.295455	0.344342	-0.858027	0.390878	NA	-0.295455	3. LS Sil vs DMSO
ASB3	FOXG1- Neurons	376.119	0.0530652	0.184088	0.28826	0.773147	0.999616	0.0530652	3. LS Sil vs DMSO
ERLEC1	FOXG1- Neurons	45.5432	0.445465	0.425576	1.04673	0.295223	NA	0.445465	3. LS Sil vs DMSO
PSME4	FOXG1- Neurons	166.753	0.159689	0.243913	0.654696	0.512664	0.999616	0.159689	3. LS Sil vs DMSO
ACYP2	FOXG1- Neurons	330.952	0.223942	0.195181	1.14736	0.251235	0.999616	0.223942	3. LS Sil vs DMSO
SPTBN1	FOXG1- Neurons	355.367	0.0218609	0.196632	0.111177	0.911476	0.999616	0.0218609	3. LS Sil vs DMSO
AC092839.1	FOXG1- Neurons	120.424	-0.280494	0.274148	-1.02315	0.306238	0.999616	-0.280494	3. LS Sil vs DMSO
AC093110.1	FOXG1- Neurons	88.0671	0.113962	0.31975	0.35641	0.721534	NA	0.113962	3. LS Sil vs DMSO
EML6	FOXG1- Neurons	189.565	-0.316046	0.261072	-1.21057	0.226059	0.999616	-0.316046	3. LS Sil vs DMSO
AC104781.2	FOXG1- Neurons	93.2115	-0.518543	0.332521	-1.55943	0.118895	NA	-0.518543	3. LS Sil vs DMSO
RTN4	FOXG1- Neurons	621.037	0.0461109	0.162331	0.284055	0.776369	0.999616	0.0461109	3. LS Sil vs DMSO
CLHC1	FOXG1- Neurons	93.259	0.0664597	0.309321	0.214857	0.829879	NA	0.0664597	3. LS Sil vs DMSO
AC012358.3	FOXG1- Neurons	362.148	-0.05488	0.184786	-0.296992	0.766473	0.999616	-0.05488	3. LS Sil vs DMSO
CCDC88A	FOXG1- Neurons	597.974	-0.0948515	0.16158	-0.587026	0.557187	0.999616	-0.0948515	3. LS Sil vs DMSO
CFAP36	FOXG1- Neurons	118.235	-0.0336771	0.281965	-0.119437	0.904929	0.999616	-0.0336771	3. LS Sil vs DMSO
PPP4R3B	FOXG1- Neurons	159.303	-0.0805211	0.244459	-0.329384	0.741865	0.999616	-0.0805211	3. LS Sil vs DMSO
PNPT1	FOXG1- Neurons	85.2152	-0.119265	0.324808	-0.367185	0.713481	NA	-0.119265	3. LS Sil vs DMSO
CCDC85A	FOXG1- Neurons	144.332	-0.105152	0.272544	-0.385816	0.699633	0.999616	-0.105152	3. LS Sil vs DMSO
FANCL	FOXG1- Neurons	53.3953	-0.57263	0.392412	-1.45926	0.144494	NA	-0.57263	3. LS Sil vs DMSO
LINC01122	FOXG1- Neurons	1279.62	-0.00980158	0.15556	-0.0630082	0.94976	0.999616	-0.00980158	3. LS Sil vs DMSO
BCL11A	FOXG1- Neurons	367.187	-0.211693	0.184262	-1.14887	0.250609	0.999616	-0.211693	3. LS Sil vs DMSO
PAPOLG	FOXG1- Neurons	67.8342	-0.454492	0.350356	-1.29723	0.194553	NA	-0.454492	3. LS Sil vs DMSO
PEX13	FOXG1- Neurons	40.1598	-0.235507	0.464768	-0.50672	0.612352	NA	-0.235507	3. LS Sil vs DMSO
KIAA1841	FOXG1- Neurons	211.205	-0.0766214	0.218528	-0.350625	0.72587	0.999616	-0.0766214	3. LS Sil vs DMSO
USP34	FOXG1- Neurons	661.699	0.0344576	0.159608	0.21589	0.829074	0.999616	0.0344576	3. LS Sil vs DMSO
XPO1	FOXG1- Neurons	263.365	0.155992	0.228376	0.683048	0.494576	0.999616	0.155992	3. LS Sil vs DMSO
CCT4	FOXG1- Neurons	69.9319	0.150247	0.368089	0.408183	0.68314	NA	0.150247	3. LS Sil vs DMSO
COMMD1	FOXG1- Neurons	207.31	0.0835571	0.230817	0.362005	0.717348	0.999616	0.0835571	3. LS Sil vs DMSO
AC018462.1	FOXG1- Neurons	119.385	0.087869	0.274752	0.319812	0.749111	0.999616	0.087869	3. LS Sil vs DMSO
EHBP1	FOXG1- Neurons	551.652	0.246306	0.179989	1.36845	0.171171	0.999616	0.246306	3. LS Sil vs DMSO
AC092567.1	FOXG1- Neurons	158.689	-0.0527557	0.250003	-0.21102	0.832872	0.999616	-0.0527557	3. LS Sil vs DMSO
AC007098.1	FOXG1- Neurons	394.01	-0.188378	0.194283	-0.969604	0.332244	0.999616	-0.188378	3. LS Sil vs DMSO
AC009501.3	FOXG1- Neurons	88.6532	0.113315	0.318649	0.35561	0.722133	NA	0.113315	3. LS Sil vs DMSO
WDPCP	FOXG1- Neurons	448.055	0.0510147	0.172131	0.296371	0.766947	0.999616	0.0510147	3. LS Sil vs DMSO
MDH1	FOXG1- Neurons	85.4888	0.0328705	0.329731	0.0996889	0.920591	NA	0.0328705	3. LS Sil vs DMSO
UGP2	FOXG1- Neurons	141.162	0.116619	0.255662	0.456146	0.648285	0.999616	0.116619	3. LS Sil vs DMSO
VPS54	FOXG1- Neurons	247.64	0.023852	0.216986	0.109924	0.912469	0.999616	0.023852	3. LS Sil vs DMSO
PELI1	FOXG1- Neurons	80.3185	-0.233026	0.351157	-0.663595	0.50695	NA	-0.233026	3. LS Sil vs DMSO
AFTPH	FOXG1- Neurons	80.003	0.267569	0.324191	0.825344	0.409176	NA	0.267569	3. LS Sil vs DMSO
SERTAD2	FOXG1- Neurons	60.4501	0.0214974	0.398155	0.0539924	0.956941	NA	0.0214974	3. LS Sil vs DMSO
LINC02245	FOXG1- Neurons	170.975	-0.0146253	0.240233	-0.0608798	0.951455	0.999616	-0.0146253	3. LS Sil vs DMSO
SLC1A4	FOXG1- Neurons	85.3853	-0.131612	0.322301	-0.40835	0.683016	NA	-0.131612	3. LS Sil vs DMSO
CEP68	FOXG1- Neurons	107.376	0.0897484	0.286913	0.312807	0.754428	0.999616	0.0897484	3. LS Sil vs DMSO
RAB1A	FOXG1- Neurons	206.719	-0.110831	0.221939	-0.499378	0.617513	0.999616	-0.110831	3. LS Sil vs DMSO
ACTR2	FOXG1- Neurons	144.825	0.00510504	0.252209	0.0202413	0.983851	0.999616	0.00510504	3. LS Sil vs DMSO
SPRED2	FOXG1- Neurons	155.972	0.152942	0.246874	0.619516	0.535576	0.999616	0.152942	3. LS Sil vs DMSO
AC007389.1	FOXG1- Neurons	64.2803	0.535915	0.377191	1.42081	0.155373	NA	0.535915	3. LS Sil vs DMSO
MEIS1	FOXG1- Neurons	608.863	0.209153	0.165489	1.26385	0.206284	0.999616	0.209153	3. LS Sil vs DMSO
C1D	FOXG1- Neurons	54.8544	-0.282854	0.387081	-0.730737	0.46494	NA	-0.282854	3. LS Sil vs DMSO
PPP3R1	FOXG1- Neurons	161.823	-0.0761562	0.246433	-0.309033	0.757296	0.999616	-0.0761562	3. LS Sil vs DMSO
CNRIP1	FOXG1- Neurons	53.3068	-0.235103	0.391974	-0.599792	0.548645	NA	-0.235103	3. LS Sil vs DMSO
ANTXR1	FOXG1- Neurons	142.164	-0.153413	0.255396	-0.600689	0.548047	0.999616	-0.153413	3. LS Sil vs DMSO
GFPT1	FOXG1- Neurons	134.462	-0.0620126	0.286553	-0.216409	0.828669	0.999616	-0.0620126	3. LS Sil vs DMSO
AAK1	FOXG1- Neurons	420.073	-0.19659	0.179878	-1.0929	0.274436	0.999616	-0.19659	3. LS Sil vs DMSO
GMCL1	FOXG1- Neurons	78.5119	-0.120788	0.327145	-0.369218	0.711965	NA	-0.120788	3. LS Sil vs DMSO
MXD1	FOXG1- Neurons	118.321	-0.0118963	0.307998	-0.0386245	0.96919	0.999616	-0.0118963	3. LS Sil vs DMSO
PCBP1-AS1	FOXG1- Neurons	311.985	-0.243173	0.214771	-1.13224	0.257533	0.999616	-0.243173	3. LS Sil vs DMSO
TIA1	FOXG1- Neurons	150.985	0.132975	0.260572	0.510318	0.609829	0.999616	0.132975	3. LS Sil vs DMSO
ADD2	FOXG1- Neurons	159.061	0.0190555	0.256315	0.0743444	0.940736	0.999616	0.0190555	3. LS Sil vs DMSO
ZNF638	FOXG1- Neurons	538.252	-0.141396	0.165026	-0.856812	0.391549	0.999616	-0.141396	3. LS Sil vs DMSO
EXOC6B	FOXG1- Neurons	1397.17	0.202647	0.139288	1.45488	0.145703	0.999616	0.202647	3. LS Sil vs DMSO
ALMS1	FOXG1- Neurons	229.377	0.248277	0.221929	1.11872	0.263258	0.999616	0.248277	3. LS Sil vs DMSO
STAMBP	FOXG1- Neurons	50.6212	-0.323991	0.40386	-0.802236	0.422416	NA	-0.323991	3. LS Sil vs DMSO
AC073046.3	FOXG1- Neurons	45.2858	-0.669228	0.430901	-1.55309	0.120402	NA	-0.669228	3. LS Sil vs DMSO
DGUOK	FOXG1- Neurons	58.4521	-0.00559046	0.395257	-0.0141438	0.988715	NA	-0.00559046	3. LS Sil vs DMSO
TET3	FOXG1- Neurons	190.285	0.0805884	0.231346	0.348346	0.72758	0.999616	0.0805884	3. LS Sil vs DMSO
MOB1A	FOXG1- Neurons	59.5521	-0.0174476	0.378228	-0.0461299	0.963207	NA	-0.0174476	3. LS Sil vs DMSO
MTHFD2	FOXG1- Neurons	62.4985	0.273668	0.394514	0.693684	0.487881	NA	0.273668	3. LS Sil vs DMSO
SLC4A5	FOXG1- Neurons	78.5756	0.170138	0.33495	0.507951	0.611488	NA	0.170138	3. LS Sil vs DMSO
DCTN1	FOXG1- Neurons	104.621	0.0484959	0.288498	0.168098	0.866506	0.999616	0.0484959	3. LS Sil vs DMSO
AC005041.5	FOXG1- Neurons	63.9341	0.267507	0.357677	0.7479	0.454521	NA	0.267507	3. LS Sil vs DMSO
TACR1	FOXG1- Neurons	67.8828	-0.803869	0.749884	-1.07199	0.283724	NA	-0.803869	3. LS Sil vs DMSO
MRPL19	FOXG1- Neurons	75.4352	0.23601	0.332942	0.708863	0.478409	NA	0.23601	3. LS Sil vs DMSO
GCFC2	FOXG1- Neurons	149.952	-0.00178737	0.252945	-0.00706625	0.994362	0.999616	-0.00178737	3. LS Sil vs DMSO
LRRTM4	FOXG1- Neurons	2140.9	0.184607	0.134593	1.3716	0.170189	0.999616	0.184607	3. LS Sil vs DMSO
AC079117.1	FOXG1- Neurons	151.728	0.0320283	0.251804	0.127195	0.898786	0.999616	0.0320283	3. LS Sil vs DMSO
CTNNA2	FOXG1- Neurons	4081.61	0.0860065	0.122048	0.704693	0.481001	0.999616	0.0860065	3. LS Sil vs DMSO
AC016716.2	FOXG1- Neurons	93.5274	-0.147178	0.305947	-0.481058	0.630475	NA	-0.147178	3. LS Sil vs DMSO
LRRTM1	FOXG1- Neurons	96.2839	-0.213001	0.337547	-0.631027	0.528023	NA	-0.213001	3. LS Sil vs DMSO
AC008067.1	FOXG1- Neurons	208.144	-0.128852	0.23438	-0.549756	0.582486	0.999616	-0.128852	3. LS Sil vs DMSO
DNAH6	FOXG1- Neurons	81.909	0.117738	0.323893	0.363509	0.716225	NA	0.117738	3. LS Sil vs DMSO
TMSB10	FOXG1- Neurons	75.3331	-0.0784276	0.349513	-0.224391	0.822453	NA	-0.0784276	3. LS Sil vs DMSO
AC022210.2	FOXG1- Neurons	109.599	0.00544183	0.314481	0.0173041	0.986194	0.999616	0.00544183	3. LS Sil vs DMSO
KCMF1	FOXG1- Neurons	147.815	0.266643	0.250414	1.06481	0.286962	0.999616	0.266643	3. LS Sil vs DMSO
ELMOD3	FOXG1- Neurons	47.6247	0.078339	0.43663	0.179417	0.85761	NA	0.078339	3. LS Sil vs DMSO
MAT2A	FOXG1- Neurons	83.0847	-0.531763	0.353022	-1.50632	0.131986	NA	-0.531763	3. LS Sil vs DMSO
GGCX	FOXG1- Neurons	52.2237	-0.0504377	0.422706	-0.119321	0.905021	NA	-0.0504377	3. LS Sil vs DMSO
POLR1A	FOXG1- Neurons	56.7135	-0.104148	0.381467	-0.273021	0.784837	NA	-0.104148	3. LS Sil vs DMSO
PTCD3	FOXG1- Neurons	103.758	-0.328779	0.292751	-1.12307	0.261409	0.999616	-0.328779	3. LS Sil vs DMSO
IMMT	FOXG1- Neurons	105.339	-0.0988566	0.301614	-0.327759	0.743094	0.999616	-0.0988566	3. LS Sil vs DMSO
REEP1	FOXG1- Neurons	172.235	-0.402145	0.241988	-1.66184	0.0965451	0.999616	-0.402145	3. LS Sil vs DMSO
CHMP3	FOXG1- Neurons	63.6802	0.178822	0.361439	0.49475	0.620776	NA	0.178822	3. LS Sil vs DMSO
AC015971.1	FOXG1- Neurons	125.652	0.0019234	0.317803	0.0060522	0.995171	0.999616	0.0019234	3. LS Sil vs DMSO
RMND5A	FOXG1- Neurons	53.6244	-0.0113911	0.398981	-0.0285504	0.977223	NA	-0.0113911	3. LS Sil vs DMSO
EIF2AK3	FOXG1- Neurons	80.3848	-0.110328	0.322397	-0.342213	0.73219	NA	-0.110328	3. LS Sil vs DMSO
MRPS5	FOXG1- Neurons	134.866	-0.206522	0.259339	-0.79634	0.425834	0.999616	-0.206522	3. LS Sil vs DMSO
AC092835.1	FOXG1- Neurons	114.047	0.125971	0.292815	0.430205	0.667047	0.999616	0.125971	3. LS Sil vs DMSO
LINC00342	FOXG1- Neurons	520.842	0.301871	0.168952	1.78673	0.0739819	0.999616	0.301871	3. LS Sil vs DMSO
ANKRD36C	FOXG1- Neurons	561.425	-0.00252739	0.169499	-0.014911	0.988103	0.999616	-0.00252739	3. LS Sil vs DMSO
CIAO1	FOXG1- Neurons	89.64	-0.265263	0.318853	-0.831929	0.405449	NA	-0.265263	3. LS Sil vs DMSO
SNRNP200	FOXG1- Neurons	123.155	-0.180718	0.272158	-0.664018	0.506679	0.999616	-0.180718	3. LS Sil vs DMSO
KANSL3	FOXG1- Neurons	80.6491	-0.101148	0.329086	-0.307359	0.75857	NA	-0.101148	3. LS Sil vs DMSO
ANKRD23	FOXG1- Neurons	79.1705	0.00954907	0.345497	0.0276387	0.97795	NA	0.00954907	3. LS Sil vs DMSO
ANKRD36	FOXG1- Neurons	477.867	-0.145867	0.187938	-0.776144	0.437664	0.999616	-0.145867	3. LS Sil vs DMSO
AC092683.1	FOXG1- Neurons	138.517	0.28288	0.283156	0.999025	0.317783	0.999616	0.28288	3. LS Sil vs DMSO
ANKRD36B	FOXG1- Neurons	153.881	-0.181496	0.255602	-0.710073	0.477659	0.999616	-0.181496	3. LS Sil vs DMSO
TMEM131	FOXG1- Neurons	334.853	-0.225948	0.187769	-1.20333	0.228848	0.999616	-0.225948	3. LS Sil vs DMSO
INPP4A	FOXG1- Neurons	247.201	0.0365055	0.2102	0.173671	0.862124	0.999616	0.0365055	3. LS Sil vs DMSO
MGAT4A	FOXG1- Neurons	52.1932	-0.378984	0.427515	-0.886482	0.375358	NA	-0.378984	3. LS Sil vs DMSO
TSGA10	FOXG1- Neurons	59.0554	0.153077	0.372858	0.41055	0.681402	NA	0.153077	3. LS Sil vs DMSO
AC079447.1	FOXG1- Neurons	230.493	0.454607	0.215016	2.1143	0.0344899	0.999616	0.454607	3. LS Sil vs DMSO
LYG2	FOXG1- Neurons	56.7981	-0.170087	0.377773	-0.450237	0.65254	NA	-0.170087	3. LS Sil vs DMSO
LYG1	FOXG1- Neurons	58.1911	0.209213	0.387525	0.539869	0.589288	NA	0.209213	3. LS Sil vs DMSO
EIF5B	FOXG1- Neurons	158.747	-0.239326	0.250925	-0.953774	0.340198	0.999616	-0.239326	3. LS Sil vs DMSO
REV1	FOXG1- Neurons	179.322	-0.0545468	0.23646	-0.23068	0.817563	0.999616	-0.0545468	3. LS Sil vs DMSO
AFF3	FOXG1- Neurons	2054.37	0.280591	0.133756	2.09779	0.0359235	0.999616	0.280591	3. LS Sil vs DMSO
LONRF2	FOXG1- Neurons	126.069	0.19825	0.267574	0.740918	0.458743	0.999616	0.19825	3. LS Sil vs DMSO
RPL31	FOXG1- Neurons	78.1028	-0.345865	0.333359	-1.03752	0.299495	NA	-0.345865	3. LS Sil vs DMSO
TBC1D8	FOXG1- Neurons	127.464	0.359915	0.267428	1.34584	0.178354	0.999616	0.359915	3. LS Sil vs DMSO
CNOT11	FOXG1- Neurons	54.5684	-0.319573	0.387938	-0.823773	0.410069	NA	-0.319573	3. LS Sil vs DMSO
RNF149	FOXG1- Neurons	126.961	-0.393168	0.287462	-1.36772	0.171399	0.999616	-0.393168	3. LS Sil vs DMSO
MAP4K4	FOXG1- Neurons	808.606	-0.00199864	0.154831	-0.0129086	0.989701	0.999616	-0.00199864	3. LS Sil vs DMSO
PANTR1	FOXG1- Neurons	189.143	0.292135	0.247809	1.17887	0.238448	0.999616	0.292135	3. LS Sil vs DMSO
AC018730.1	FOXG1- Neurons	55.7378	0.194089	0.386934	0.501609	0.615943	NA	0.194089	3. LS Sil vs DMSO
POU3F3	FOXG1- Neurons	48.4431	0.0279565	0.411228	0.0679829	0.945799	NA	0.0279565	3. LS Sil vs DMSO
MRPS9	FOXG1- Neurons	88.7321	0.106436	0.345114	0.308407	0.757772	NA	0.106436	3. LS Sil vs DMSO
NCK2	FOXG1- Neurons	85.8923	-0.0512168	0.314906	-0.162641	0.870801	NA	-0.0512168	3. LS Sil vs DMSO
AC009505.1	FOXG1- Neurons	68.8863	0.00649555	0.347914	0.01867	0.985104	NA	0.00649555	3. LS Sil vs DMSO
UXS1	FOXG1- Neurons	98.8118	0.104672	0.30015	0.348733	0.72729	0.999616	0.104672	3. LS Sil vs DMSO
ST6GAL2	FOXG1- Neurons	210.075	-0.110144	0.226004	-0.487354	0.626008	0.999616	-0.110144	3. LS Sil vs DMSO
GCC2	FOXG1- Neurons	103.592	-0.232334	0.298658	-0.777924	0.436614	0.999616	-0.232334	3. LS Sil vs DMSO
LIMS1	FOXG1- Neurons	152.074	-0.166828	0.249104	-0.669714	0.50304	0.999616	-0.166828	3. LS Sil vs DMSO
RANBP2	FOXG1- Neurons	118.589	0.162079	0.280989	0.576814	0.564065	0.999616	0.162079	3. LS Sil vs DMSO
CCDC138	FOXG1- Neurons	96.6219	-0.425449	0.299793	-1.41914	0.155857	NA	-0.425449	3. LS Sil vs DMSO
SH3RF3	FOXG1- Neurons	123.734	-0.219735	0.276341	-0.795158	0.426521	0.999616	-0.219735	3. LS Sil vs DMSO
SEPTIN10	FOXG1- Neurons	59.5164	0.0850111	0.377077	0.225447	0.821631	NA	0.0850111	3. LS Sil vs DMSO
ANAPC1	FOXG1- Neurons	70.9476	0.187773	0.35588	0.527631	0.597755	NA	0.187773	3. LS Sil vs DMSO
TMEM87B	FOXG1- Neurons	47.1929	-0.331915	0.427342	-0.776695	0.437339	NA	-0.331915	3. LS Sil vs DMSO
ZC3H8	FOXG1- Neurons	135.073	-0.152415	0.262313	-0.581042	0.561212	0.999616	-0.152415	3. LS Sil vs DMSO
ZC3H6	FOXG1- Neurons	115.115	0.0369696	0.281709	0.131233	0.895591	0.999616	0.0369696	3. LS Sil vs DMSO
TTL	FOXG1- Neurons	109.34	0.160383	0.289175	0.554623	0.579152	0.999616	0.160383	3. LS Sil vs DMSO
RABL2A	FOXG1- Neurons	57.5495	0.272875	0.394551	0.691609	0.489183	NA	0.272875	3. LS Sil vs DMSO
SLC35F5	FOXG1- Neurons	179.278	0.0999798	0.242621	0.412082	0.680279	0.999616	0.0999798	3. LS Sil vs DMSO
ACTR3	FOXG1- Neurons	129.765	0.0146868	0.271076	0.0541797	0.956792	0.999616	0.0146868	3. LS Sil vs DMSO
DPP10	FOXG1- Neurons	948.684	-0.245971	0.183743	-1.33867	0.180679	0.999616	-0.245971	3. LS Sil vs DMSO
DDX18	FOXG1- Neurons	103.644	0.12369	0.288856	0.428207	0.6685	0.999616	0.12369	3. LS Sil vs DMSO
CCDC93	FOXG1- Neurons	160.504	-0.121694	0.245301	-0.4961	0.619824	0.999616	-0.121694	3. LS Sil vs DMSO
PTPN4	FOXG1- Neurons	288.111	0.0559264	0.215313	0.259745	0.795061	0.999616	0.0559264	3. LS Sil vs DMSO
EPB41L5	FOXG1- Neurons	225.936	-0.116809	0.214337	-0.544977	0.58577	0.999616	-0.116809	3. LS Sil vs DMSO
CLASP1	FOXG1- Neurons	556.532	0.0977201	0.171481	0.569859	0.568774	0.999616	0.0977201	3. LS Sil vs DMSO
NIFK-AS1	FOXG1- Neurons	112.851	0.427301	0.301867	1.41553	0.156914	0.999616	0.427301	3. LS Sil vs DMSO
CNTNAP5	FOXG1- Neurons	717.083	0.0580483	0.177904	0.32629	0.744205	0.999616	0.0580483	3. LS Sil vs DMSO
ERCC3	FOXG1- Neurons	75.3772	-0.0245927	0.334302	-0.0735642	0.941357	NA	-0.0245927	3. LS Sil vs DMSO
AC068282.1	FOXG1- Neurons	314.511	0.00301345	0.190618	0.0158088	0.987387	0.999616	0.00301345	3. LS Sil vs DMSO
MAP3K2	FOXG1- Neurons	191.518	-0.0728983	0.23616	-0.308682	0.757564	0.999616	-0.0728983	3. LS Sil vs DMSO
IWS1	FOXG1- Neurons	101.382	0.0521628	0.29446	0.177148	0.859392	0.999616	0.0521628	3. LS Sil vs DMSO
AC010976.1	FOXG1- Neurons	174.793	-0.0384792	0.239305	-0.160796	0.872254	0.999616	-0.0384792	3. LS Sil vs DMSO
WDR33	FOXG1- Neurons	268.418	0.0284304	0.20599	0.138018	0.890226	0.999616	0.0284304	3. LS Sil vs DMSO
SAP130	FOXG1- Neurons	105.516	0.178642	0.311318	0.573825	0.566086	0.999616	0.178642	3. LS Sil vs DMSO
UGGT1	FOXG1- Neurons	99.9949	0.0686206	0.30868	0.222303	0.824078	0.999616	0.0686206	3. LS Sil vs DMSO
HS6ST1	FOXG1- Neurons	51.2005	-0.0711765	0.396839	-0.179359	0.857656	NA	-0.0711765	3. LS Sil vs DMSO
SMPD4	FOXG1- Neurons	77.6905	-0.00480903	0.344221	-0.0139708	0.988853	NA	-0.00480903	3. LS Sil vs DMSO
ARHGEF4	FOXG1- Neurons	50.82	-0.210266	0.397023	-0.529607	0.596384	NA	-0.210266	3. LS Sil vs DMSO
FAM168B	FOXG1- Neurons	137.748	-0.0385359	0.259738	-0.148364	0.882055	0.999616	-0.0385359	3. LS Sil vs DMSO
C2orf27A	FOXG1- Neurons	55.0704	0.228125	0.392032	0.581903	0.560632	NA	0.228125	3. LS Sil vs DMSO
NCKAP5	FOXG1- Neurons	781.49	0.18515	0.178783	1.03561	0.300382	0.999616	0.18515	3. LS Sil vs DMSO
AC010974.2	FOXG1- Neurons	189.796	0.182599	0.236593	0.771786	0.440241	0.999616	0.182599	3. LS Sil vs DMSO
NCKAP5-AS1	FOXG1- Neurons	65.9984	-0.0756793	0.357104	-0.211925	0.832166	NA	-0.0756793	3. LS Sil vs DMSO
NCKAP5-AS2	FOXG1- Neurons	49.8257	0.127345	0.428297	0.297329	0.766216	NA	0.127345	3. LS Sil vs DMSO
MGAT5	FOXG1- Neurons	372.298	0.183933	0.196275	0.937118	0.348698	0.999616	0.183933	3. LS Sil vs DMSO
TMEM163	FOXG1- Neurons	320.232	-0.121578	0.198466	-0.612588	0.540149	0.999616	-0.121578	3. LS Sil vs DMSO
CCNT2-AS1	FOXG1- Neurons	209.372	-0.0478873	0.223757	-0.214015	0.830535	0.999616	-0.0478873	3. LS Sil vs DMSO
ACMSD	FOXG1- Neurons	286.103	-0.252672	0.2091	-1.20838	0.226903	0.999616	-0.252672	3. LS Sil vs DMSO
CCNT2	FOXG1- Neurons	182.056	-0.0635451	0.232848	-0.272904	0.784927	0.999616	-0.0635451	3. LS Sil vs DMSO
RAB3GAP1	FOXG1- Neurons	203.212	0.127517	0.260016	0.49042	0.623837	0.999616	0.127517	3. LS Sil vs DMSO
ZRANB3	FOXG1- Neurons	198.456	0.0616638	0.229539	0.268643	0.788205	0.999616	0.0616638	3. LS Sil vs DMSO
R3HDM1	FOXG1- Neurons	483.572	-0.0252213	0.187327	-0.134638	0.892898	0.999616	-0.0252213	3. LS Sil vs DMSO
UBXN4	FOXG1- Neurons	286.214	0.0639965	0.19711	0.324675	0.745427	0.999616	0.0639965	3. LS Sil vs DMSO
DARS	FOXG1- Neurons	52.1335	-0.295181	0.412594	-0.715426	0.474346	NA	-0.295181	3. LS Sil vs DMSO
THSD7B	FOXG1- Neurons	78.0242	0.247515	0.360084	0.687381	0.491843	NA	0.247515	3. LS Sil vs DMSO
SPOPL	FOXG1- Neurons	54.0089	-0.265055	0.385147	-0.688192	0.491332	NA	-0.265055	3. LS Sil vs DMSO
LRP1B	FOXG1- Neurons	2289.98	0.0920313	0.127389	0.722444	0.470021	0.999616	0.0920313	3. LS Sil vs DMSO
AC016910.1	FOXG1- Neurons	71.5977	-0.214716	0.34632	-0.619994	0.535262	NA	-0.214716	3. LS Sil vs DMSO
GTDC1	FOXG1- Neurons	192.804	0.179826	0.238262	0.754744	0.450403	0.999616	0.179826	3. LS Sil vs DMSO
ZEB2	FOXG1- Neurons	199.64	-0.107016	0.287294	-0.372495	0.709524	0.999616	-0.107016	3. LS Sil vs DMSO
ACVR2A	FOXG1- Neurons	389.84	-0.108973	0.18652	-0.584241	0.559058	0.999616	-0.108973	3. LS Sil vs DMSO
ORC4	FOXG1- Neurons	339.756	0.148267	0.195051	0.760144	0.447168	0.999616	0.148267	3. LS Sil vs DMSO
MBD5	FOXG1- Neurons	1276.55	0.0429501	0.140666	0.305335	0.760111	0.999616	0.0429501	3. LS Sil vs DMSO
EPC2	FOXG1- Neurons	160.758	0.28562	0.252503	1.13115	0.25799	0.999616	0.28562	3. LS Sil vs DMSO
AC105402.3	FOXG1- Neurons	276.246	0.0555306	0.211788	0.2622	0.793167	0.999616	0.0555306	3. LS Sil vs DMSO
KIF5C	FOXG1- Neurons	588.077	0.0723292	0.164745	0.439037	0.660635	0.999616	0.0723292	3. LS Sil vs DMSO
AC105402.4	FOXG1- Neurons	54.2577	0.235556	0.385813	0.610545	0.541501	NA	0.235556	3. LS Sil vs DMSO
RND3	FOXG1- Neurons	99.4234	0.134486	0.339324	0.396337	0.691857	0.999616	0.134486	3. LS Sil vs DMSO
RIF1	FOXG1- Neurons	156.82	-0.0601024	0.249106	-0.241272	0.809344	0.999616	-0.0601024	3. LS Sil vs DMSO
NEB	FOXG1- Neurons	78.3967	0.337752	0.333537	1.01264	0.311234	NA	0.337752	3. LS Sil vs DMSO
ARL5A	FOXG1- Neurons	51.9089	-0.277536	0.395471	-0.701786	0.482813	NA	-0.277536	3. LS Sil vs DMSO
CACNB4	FOXG1- Neurons	401.312	-0.0659642	0.195154	-0.338012	0.735355	0.999616	-0.0659642	3. LS Sil vs DMSO
STAM2	FOXG1- Neurons	100.185	-0.182132	0.317592	-0.573479	0.566321	0.999616	-0.182132	3. LS Sil vs DMSO
FMNL2	FOXG1- Neurons	687.772	-0.101273	0.173687	-0.58308	0.559839	0.999616	-0.101273	3. LS Sil vs DMSO
PRPF40A	FOXG1- Neurons	205.661	-0.133099	0.221868	-0.599903	0.548571	0.999616	-0.133099	3. LS Sil vs DMSO
ARL6IP6	FOXG1- Neurons	59.0847	0.0380503	0.379628	0.100231	0.920161	NA	0.0380503	3. LS Sil vs DMSO
GALNT13	FOXG1- Neurons	529.481	0.0310173	0.169192	0.183326	0.854542	0.999616	0.0310173	3. LS Sil vs DMSO
KCNJ3	FOXG1- Neurons	130.027	0.25007	0.294142	0.850168	0.395232	0.999616	0.25007	3. LS Sil vs DMSO
LINC01876	FOXG1- Neurons	589.32	0.173965	0.16773	1.03717	0.299655	0.999616	0.173965	3. LS Sil vs DMSO
ACVR1	FOXG1- Neurons	58.0522	-0.372485	0.385112	-0.967213	0.333438	NA	-0.372485	3. LS Sil vs DMSO
UPP2	FOXG1- Neurons	163.598	0.522975	0.241244	2.16783	0.030172	0.999616	0.522975	3. LS Sil vs DMSO
PKP4	FOXG1- Neurons	190.082	0.0827157	0.230219	0.359291	0.719377	0.999616	0.0827157	3. LS Sil vs DMSO
TANC1	FOXG1- Neurons	60.2049	-0.081825	0.379099	-0.215841	0.829112	NA	-0.081825	3. LS Sil vs DMSO
WDSUB1	FOXG1- Neurons	84.8879	0.149785	0.344851	0.434347	0.664037	NA	0.149785	3. LS Sil vs DMSO
BAZ2B	FOXG1- Neurons	679.342	-0.087389	0.15531	-0.562674	0.573657	0.999616	-0.087389	3. LS Sil vs DMSO
AC008277.1	FOXG1- Neurons	96.952	-0.3819	0.29794	-1.2818	0.199912	NA	-0.3819	3. LS Sil vs DMSO
MARCH7	FOXG1- Neurons	183.934	0.0923687	0.235482	0.392254	0.694871	0.999616	0.0923687	3. LS Sil vs DMSO
CD302	FOXG1- Neurons	154.091	0.140863	0.24708	0.570113	0.568601	0.999616	0.140863	3. LS Sil vs DMSO
RBMS1	FOXG1- Neurons	166.229	-0.0734215	0.252664	-0.29059	0.771365	0.999616	-0.0734215	3. LS Sil vs DMSO
TANK	FOXG1- Neurons	116.446	0.132884	0.283009	0.469541	0.638683	0.999616	0.132884	3. LS Sil vs DMSO
PSMD14	FOXG1- Neurons	132.616	0.138902	0.275651	0.503903	0.614329	0.999616	0.138902	3. LS Sil vs DMSO
SLC4A10	FOXG1- Neurons	672.441	-0.0293534	0.158556	-0.18513	0.853127	0.999616	-0.0293534	3. LS Sil vs DMSO
KCNH7	FOXG1- Neurons	1521.3	0.132674	0.151279	0.877018	0.380477	0.999616	0.132674	3. LS Sil vs DMSO
AC011900.1	FOXG1- Neurons	391.101	-0.0509412	0.201468	-0.25285	0.800384	0.999616	-0.0509412	3. LS Sil vs DMSO
FIGN	FOXG1- Neurons	456.98	0.0872023	0.176188	0.494939	0.620643	0.999616	0.0872023	3. LS Sil vs DMSO
AC019197.1	FOXG1- Neurons	539.945	-0.237741	0.166864	-1.42476	0.154228	0.999616	-0.237741	3. LS Sil vs DMSO
SCN3A	FOXG1- Neurons	520.091	-0.0879921	0.170805	-0.515162	0.60644	0.999616	-0.0879921	3. LS Sil vs DMSO
SCN2A	FOXG1- Neurons	267.545	-0.0486664	0.207055	-0.235041	0.814177	0.999616	-0.0486664	3. LS Sil vs DMSO
CSRNP3	FOXG1- Neurons	660.743	0.0024901	0.155355	0.0160284	0.987212	0.999616	0.0024901	3. LS Sil vs DMSO
TTC21B	FOXG1- Neurons	98.754	-0.402179	0.295759	-1.35982	0.173888	NA	-0.402179	3. LS Sil vs DMSO
TTC21B-AS1	FOXG1- Neurons	83.7445	-0.431229	0.325845	-1.32342	0.185697	NA	-0.431229	3. LS Sil vs DMSO
SCN1A-AS1	FOXG1- Neurons	539.269	-0.367021	0.176937	-2.07431	0.0380505	0.999616	-0.367021	3. LS Sil vs DMSO
SCN1A	FOXG1- Neurons	184.773	0.0670772	0.251106	0.267127	0.789372	0.999616	0.0670772	3. LS Sil vs DMSO
SCN9A	FOXG1- Neurons	105.692	-0.462452	0.353251	-1.30913	0.19049	0.999616	-0.462452	3. LS Sil vs DMSO
AC073050.1	FOXG1- Neurons	543.278	-0.253534	0.169306	-1.49749	0.134266	0.999616	-0.253534	3. LS Sil vs DMSO
AC016723.1	FOXG1- Neurons	119.145	0.186115	0.277045	0.671787	0.501719	0.999616	0.186115	3. LS Sil vs DMSO
STK39	FOXG1- Neurons	488.392	-0.0625199	0.16831	-0.371458	0.710296	0.999616	-0.0625199	3. LS Sil vs DMSO
CERS6	FOXG1- Neurons	1098.4	0.186382	0.146065	1.27602	0.201949	0.999616	0.186382	3. LS Sil vs DMSO
BBS5	FOXG1- Neurons	53.7303	-0.454659	0.386782	-1.17549	0.239799	NA	-0.454659	3. LS Sil vs DMSO
FASTKD1	FOXG1- Neurons	65.0319	0.401046	0.359251	1.11634	0.264277	NA	0.401046	3. LS Sil vs DMSO
PPIG	FOXG1- Neurons	164.078	0.0135592	0.245387	0.0552565	0.955934	0.999616	0.0135592	3. LS Sil vs DMSO
KLHL23	FOXG1- Neurons	339.808	0.132275	0.194349	0.680607	0.49612	0.999616	0.132275	3. LS Sil vs DMSO
SSB	FOXG1- Neurons	82.4289	0.11986	0.319982	0.374583	0.707971	NA	0.11986	3. LS Sil vs DMSO
UBR3	FOXG1- Neurons	484.617	0.10297	0.168809	0.609978	0.541876	0.999616	0.10297	3. LS Sil vs DMSO
AC007405.1	FOXG1- Neurons	48.3832	0.298468	0.416383	0.716811	0.473491	NA	0.298468	3. LS Sil vs DMSO
ERICH2	FOXG1- Neurons	60.7905	-0.0201836	0.366706	-0.0550402	0.956106	NA	-0.0201836	3. LS Sil vs DMSO
GAD1	FOXG1- Neurons	218.574	-0.126434	0.234551	-0.539048	0.589854	0.999616	-0.126434	3. LS Sil vs DMSO
GORASP2	FOXG1- Neurons	50.4959	-0.13477	0.396463	-0.339931	0.733909	NA	-0.13477	3. LS Sil vs DMSO
TLK1	FOXG1- Neurons	200.248	0.187195	0.240386	0.778728	0.43614	0.999616	0.187195	3. LS Sil vs DMSO
METTL8	FOXG1- Neurons	52.0501	-0.30052	0.391647	-0.767322	0.44289	NA	-0.30052	3. LS Sil vs DMSO
DYNC1I2	FOXG1- Neurons	365.354	-0.0262482	0.195506	-0.134258	0.893199	0.999616	-0.0262482	3. LS Sil vs DMSO
SLC25A12	FOXG1- Neurons	286.071	0.0393491	0.198875	0.197858	0.843156	0.999616	0.0393491	3. LS Sil vs DMSO
HAT1	FOXG1- Neurons	57.3934	-0.0627898	0.382409	-0.164195	0.869577	NA	-0.0627898	3. LS Sil vs DMSO
RAPGEF4	FOXG1- Neurons	149.636	-0.165157	0.304923	-0.541634	0.588071	0.999616	-0.165157	3. LS Sil vs DMSO
SP3	FOXG1- Neurons	132.721	0.56382	0.279048	2.02051	0.0433302	0.999616	0.56382	3. LS Sil vs DMSO
OLA1	FOXG1- Neurons	360.631	0.183098	0.185657	0.986218	0.324026	0.999616	0.183098	3. LS Sil vs DMSO
CIR1	FOXG1- Neurons	90.2795	0.24264	0.31191	0.777917	0.436618	NA	0.24264	3. LS Sil vs DMSO
SCRN3	FOXG1- Neurons	90.1863	0.0310786	0.311916	0.0996375	0.920632	NA	0.0310786	3. LS Sil vs DMSO
GPR155	FOXG1- Neurons	130.621	-0.466137	0.267247	-1.74422	0.0811209	0.999616	-0.466137	3. LS Sil vs DMSO
CHN1	FOXG1- Neurons	291.875	0.131268	0.200513	0.654662	0.512685	0.999616	0.131268	3. LS Sil vs DMSO
ATF2	FOXG1- Neurons	191.709	-0.168859	0.228874	-0.737781	0.460648	0.999616	-0.168859	3. LS Sil vs DMSO
LNPK	FOXG1- Neurons	102.716	-0.0229347	0.310809	-0.0737903	0.941177	0.999616	-0.0229347	3. LS Sil vs DMSO
MTX2	FOXG1- Neurons	154.217	-0.00417719	0.256707	-0.0162722	0.987017	0.999616	-0.00417719	3. LS Sil vs DMSO
HNRNPA3	FOXG1- Neurons	275.65	-0.399227	0.205976	-1.93822	0.0525967	0.999616	-0.399227	3. LS Sil vs DMSO
NFE2L2	FOXG1- Neurons	138.58	0.348848	0.274549	1.27062	0.203863	0.999616	0.348848	3. LS Sil vs DMSO
AGPS	FOXG1- Neurons	109.172	0.0389801	0.301648	0.129224	0.89718	0.999616	0.0389801	3. LS Sil vs DMSO
OSBPL6	FOXG1- Neurons	361.094	0.240402	0.198125	1.21339	0.224983	0.999616	0.240402	3. LS Sil vs DMSO
PRKRA	FOXG1- Neurons	71.2506	0.0177675	0.340224	0.0522229	0.958351	NA	0.0177675	3. LS Sil vs DMSO
TTN-AS1	FOXG1- Neurons	239.395	-0.191627	0.2088	-0.917753	0.358748	0.999616	-0.191627	3. LS Sil vs DMSO
TTN	FOXG1- Neurons	564.439	-0.035471	0.171211	-0.207177	0.835872	0.999616	-0.035471	3. LS Sil vs DMSO
SESTD1	FOXG1- Neurons	270.709	0.181886	0.206363	0.881388	0.378108	0.999616	0.181886	3. LS Sil vs DMSO
ZNF385B	FOXG1- Neurons	59.6893	0.253278	0.390271	0.648981	0.516351	NA	0.253278	3. LS Sil vs DMSO
CWC22	FOXG1- Neurons	55.2442	-0.440323	0.38225	-1.15192	0.249352	NA	-0.440323	3. LS Sil vs DMSO
UBE2E3	FOXG1- Neurons	305.767	0.405989	0.198197	2.04841	0.0405197	0.999616	0.405989	3. LS Sil vs DMSO
ITPRID2	FOXG1- Neurons	89.3411	-0.194641	0.325262	-0.598414	0.549564	NA	-0.194641	3. LS Sil vs DMSO
PDE1A	FOXG1- Neurons	266.145	0.227858	0.45262	0.50342	0.614669	0.999616	0.227858	3. LS Sil vs DMSO
DNAJC10	FOXG1- Neurons	129.591	-0.0235301	0.265507	-0.0886233	0.929381	0.999616	-0.0235301	3. LS Sil vs DMSO
NCKAP1	FOXG1- Neurons	329.812	0.0819702	0.190741	0.429745	0.667381	0.999616	0.0819702	3. LS Sil vs DMSO
AC021851.1	FOXG1- Neurons	56.3609	-0.129867	0.38094	-0.340912	0.73317	NA	-0.129867	3. LS Sil vs DMSO
AC021851.2	FOXG1- Neurons	59.9989	0.231974	0.372007	0.623574	0.532908	NA	0.231974	3. LS Sil vs DMSO
ZNF804A	FOXG1- Neurons	758.153	0.301058	0.177527	1.69584	0.0899156	0.999616	0.301058	3. LS Sil vs DMSO
AC009315.1	FOXG1- Neurons	667.143	0.263247	0.162828	1.61671	0.10594	0.999616	0.263247	3. LS Sil vs DMSO
FSIP2-AS1	FOXG1- Neurons	1537.46	-0.204441	0.143569	-1.42399	0.154449	0.999616	-0.204441	3. LS Sil vs DMSO
FSIP2	FOXG1- Neurons	501.576	0.095011	0.166508	0.57061	0.568264	0.999616	0.095011	3. LS Sil vs DMSO
LINC01473	FOXG1- Neurons	203.432	0.417209	0.238291	1.75084	0.0799743	0.999616	0.417209	3. LS Sil vs DMSO
ZC3H15	FOXG1- Neurons	102.487	-0.164539	0.300844	-0.546925	0.58443	0.999616	-0.164539	3. LS Sil vs DMSO
ITGAV	FOXG1- Neurons	48.0616	0.415066	0.406949	1.01995	0.307754	NA	0.415066	3. LS Sil vs DMSO
AC017101.1	FOXG1- Neurons	80.6084	0.0530141	0.332893	0.159252	0.87347	NA	0.0530141	3. LS Sil vs DMSO
FAM171B	FOXG1- Neurons	168.927	0.243961	0.240313	1.01518	0.310021	0.999616	0.243961	3. LS Sil vs DMSO
LINC01090	FOXG1- Neurons	103.364	-0.418357	0.301896	-1.38577	0.165818	0.999616	-0.418357	3. LS Sil vs DMSO
GULP1	FOXG1- Neurons	118.141	0.0996626	0.283859	0.351098	0.725515	0.999616	0.0996626	3. LS Sil vs DMSO
WDR75	FOXG1- Neurons	91.8976	-0.34875	0.309209	-1.12788	0.259372	NA	-0.34875	3. LS Sil vs DMSO
ANKAR	FOXG1- Neurons	71.0093	0.462268	0.353338	1.30829	0.190775	NA	0.462268	3. LS Sil vs DMSO
ORMDL1	FOXG1- Neurons	123.842	-0.143796	0.300543	-0.478453	0.632328	0.999616	-0.143796	3. LS Sil vs DMSO
PMS1	FOXG1- Neurons	90.8559	0.0174913	0.316258	0.0553069	0.955894	NA	0.0174913	3. LS Sil vs DMSO
C2orf88	FOXG1- Neurons	143.799	-0.0588984	0.263265	-0.223723	0.822973	0.999616	-0.0588984	3. LS Sil vs DMSO
HIBCH	FOXG1- Neurons	208.338	-0.168842	0.232357	-0.726649	0.467441	0.999616	-0.168842	3. LS Sil vs DMSO
MFSD6	FOXG1- Neurons	132.436	0.1985	0.283247	0.700803	0.483426	0.999616	0.1985	3. LS Sil vs DMSO
NEMP2	FOXG1- Neurons	56.7477	-0.429009	0.377972	-1.13503	0.256364	NA	-0.429009	3. LS Sil vs DMSO
AC006460.2	FOXG1- Neurons	73.9836	-0.0654459	0.347773	-0.188186	0.850731	NA	-0.0654459	3. LS Sil vs DMSO
GLS	FOXG1- Neurons	317.908	-0.0389456	0.192353	-0.202469	0.83955	0.999616	-0.0389456	3. LS Sil vs DMSO
MYO1B	FOXG1- Neurons	61.4834	-0.30416	0.370965	-0.819917	0.412264	NA	-0.30416	3. LS Sil vs DMSO
AC098617.1	FOXG1- Neurons	423.097	0.0424185	0.416709	0.101794	0.91892	0.999616	0.0424185	3. LS Sil vs DMSO
TMEFF2	FOXG1- Neurons	543.243	0.160032	0.165419	0.967434	0.333327	0.999616	0.160032	3. LS Sil vs DMSO
SLC39A10	FOXG1- Neurons	114.719	-0.107191	0.303244	-0.353481	0.723728	0.999616	-0.107191	3. LS Sil vs DMSO
DNAH7	FOXG1- Neurons	84.995	0.268131	0.326161	0.822082	0.41103	NA	0.268131	3. LS Sil vs DMSO
HECW2	FOXG1- Neurons	352.557	0.0697658	0.18527	0.376562	0.706499	0.999616	0.0697658	3. LS Sil vs DMSO
GTF3C3	FOXG1- Neurons	50.3665	-0.2238	0.423544	-0.528398	0.597223	NA	-0.2238	3. LS Sil vs DMSO
PGAP1	FOXG1- Neurons	465.316	-0.0761575	0.174872	-0.435505	0.663196	0.999616	-0.0761575	3. LS Sil vs DMSO
ANKRD44	FOXG1- Neurons	284.772	0.00466952	0.23014	0.0202899	0.983812	0.999616	0.00466952	3. LS Sil vs DMSO
SF3B1	FOXG1- Neurons	187.848	-0.36042	0.232297	-1.55155	0.12077	0.999616	-0.36042	3. LS Sil vs DMSO
HSPD1	FOXG1- Neurons	151.301	-0.200739	0.277903	-0.722336	0.470088	0.999616	-0.200739	3. LS Sil vs DMSO
MOB4	FOXG1- Neurons	79.1017	-0.342223	0.331495	-1.03236	0.301902	NA	-0.342223	3. LS Sil vs DMSO
PLCL1	FOXG1- Neurons	381.536	0.337669	0.192669	1.75259	0.0796721	0.999616	0.337669	3. LS Sil vs DMSO
AC011997.2	FOXG1- Neurons	50.9862	0.638998	0.412502	1.54908	0.121363	NA	0.638998	3. LS Sil vs DMSO
TYW5	FOXG1- Neurons	75.0383	0.23516	0.338071	0.695592	0.486684	NA	0.23516	3. LS Sil vs DMSO
SPATS2L	FOXG1- Neurons	160.096	0.116953	0.258442	0.45253	0.650887	0.999616	0.116953	3. LS Sil vs DMSO
AC012459.1	FOXG1- Neurons	133.971	-0.202923	0.275996	-0.735241	0.462193	0.999616	-0.202923	3. LS Sil vs DMSO
BZW1	FOXG1- Neurons	59.4023	-0.409034	0.370553	-1.10385	0.26966	NA	-0.409034	3. LS Sil vs DMSO
CLK1	FOXG1- Neurons	60.4914	-0.0805403	0.367126	-0.21938	0.826354	NA	-0.0805403	3. LS Sil vs DMSO
PPIL3	FOXG1- Neurons	55.7113	-0.190053	0.39108	-0.485969	0.626989	NA	-0.190053	3. LS Sil vs DMSO
ORC2	FOXG1- Neurons	171.564	0.1999	0.24185	0.826546	0.408494	0.999616	0.1999	3. LS Sil vs DMSO
AC005037.1	FOXG1- Neurons	151.063	0.312224	0.248748	1.25518	0.209413	0.999616	0.312224	3. LS Sil vs DMSO
FAM126B	FOXG1- Neurons	126.631	-0.115241	0.26995	-0.426898	0.669454	0.999616	-0.115241	3. LS Sil vs DMSO
TRAK2	FOXG1- Neurons	64.2703	0.0868159	0.363353	0.23893	0.81116	NA	0.0868159	3. LS Sil vs DMSO
STRADB	FOXG1- Neurons	196.315	0.0750464	0.228709	0.328131	0.742813	0.999616	0.0750464	3. LS Sil vs DMSO
ALS2	FOXG1- Neurons	81.9229	-0.129826	0.323141	-0.401763	0.687858	NA	-0.129826	3. LS Sil vs DMSO
SUMO1	FOXG1- Neurons	73.2483	0.0621027	0.335808	0.184935	0.85328	NA	0.0621027	3. LS Sil vs DMSO
NOP58	FOXG1- Neurons	108.079	-0.0711927	0.284515	-0.250225	0.802414	0.999616	-0.0711927	3. LS Sil vs DMSO
BMPR2	FOXG1- Neurons	873.187	0.184241	0.147328	1.25055	0.2111	0.999616	0.184241	3. LS Sil vs DMSO
FAM117B	FOXG1- Neurons	252.829	0.139403	0.208432	0.668816	0.503613	0.999616	0.139403	3. LS Sil vs DMSO
ICA1L	FOXG1- Neurons	230.127	-0.0981978	0.221931	-0.44247	0.658149	0.999616	-0.0981978	3. LS Sil vs DMSO
WDR12	FOXG1- Neurons	162.747	-0.0589027	0.241771	-0.243629	0.807518	0.999616	-0.0589027	3. LS Sil vs DMSO
CARF	FOXG1- Neurons	60.6262	-0.333087	0.365846	-0.910456	0.362582	NA	-0.333087	3. LS Sil vs DMSO
NBEAL1	FOXG1- Neurons	198.518	0.316718	0.226185	1.40026	0.161434	0.999616	0.316718	3. LS Sil vs DMSO
ABI2	FOXG1- Neurons	557.743	0.105797	0.164456	0.643315	0.52002	0.999616	0.105797	3. LS Sil vs DMSO
RAPH1	FOXG1- Neurons	588.681	0.0271981	0.159992	0.169997	0.865013	0.999616	0.0271981	3. LS Sil vs DMSO
PARD3B	FOXG1- Neurons	441.425	0.280768	0.20231	1.38781	0.165196	0.999616	0.280768	3. LS Sil vs DMSO
NRP2	FOXG1- Neurons	87.0305	-0.30507	0.345781	-0.882265	0.377633	NA	-0.30507	3. LS Sil vs DMSO
INO80D	FOXG1- Neurons	130.848	0.483614	0.267306	1.80922	0.0704174	0.999616	0.483614	3. LS Sil vs DMSO
NDUFS1	FOXG1- Neurons	158.167	-0.244305	0.246979	-0.989175	0.322578	0.999616	-0.244305	3. LS Sil vs DMSO
ZDBF2	FOXG1- Neurons	85.4021	-0.218446	0.322572	-0.677202	0.498278	NA	-0.218446	3. LS Sil vs DMSO
ADAM23	FOXG1- Neurons	547.748	-0.17354	0.163206	-1.06332	0.287637	0.999616	-0.17354	3. LS Sil vs DMSO
FASTKD2	FOXG1- Neurons	68.7377	0.0673427	0.346542	0.194328	0.845919	NA	0.0673427	3. LS Sil vs DMSO
AC008269.1	FOXG1- Neurons	44.323	-0.0630403	0.475372	-0.132613	0.8945	NA	-0.0630403	3. LS Sil vs DMSO
KLF7	FOXG1- Neurons	433.064	0.418681	0.17486	2.39438	0.0166485	0.90423	0.418681	3. LS Sil vs DMSO
CREB1	FOXG1- Neurons	183.913	0.055355	0.237562	0.233013	0.815751	0.999616	0.055355	3. LS Sil vs DMSO
METTL21A	FOXG1- Neurons	73.2517	0.699068	0.377197	1.85332	0.0638359	NA	0.699068	3. LS Sil vs DMSO
CCNYL1	FOXG1- Neurons	55.8078	0.235885	0.385795	0.611428	0.540917	NA	0.235885	3. LS Sil vs DMSO
PLEKHM3	FOXG1- Neurons	86.1235	0.317204	0.319496	0.992827	0.320794	NA	0.317204	3. LS Sil vs DMSO
IDH1	FOXG1- Neurons	62.9625	0.101805	0.372603	0.273228	0.784678	NA	0.101805	3. LS Sil vs DMSO
PIKFYVE	FOXG1- Neurons	105.308	0.137146	0.294065	0.466381	0.640943	0.999616	0.137146	3. LS Sil vs DMSO
MAP2	FOXG1- Neurons	2325.48	0.144851	0.127386	1.13711	0.255493	0.999616	0.144851	3. LS Sil vs DMSO
UNC80	FOXG1- Neurons	201.679	-0.101846	0.22653	-0.449593	0.653004	0.999616	-0.101846	3. LS Sil vs DMSO
RPE	FOXG1- Neurons	75.4032	-0.112346	0.338791	-0.331609	0.740184	NA	-0.112346	3. LS Sil vs DMSO
KANSL1L	FOXG1- Neurons	615.385	0.0716015	0.171693	0.417031	0.676656	0.999616	0.0716015	3. LS Sil vs DMSO
AC007038.1	FOXG1- Neurons	92.1172	0.238003	0.313432	0.759344	0.447647	NA	0.238003	3. LS Sil vs DMSO
LANCL1-AS1	FOXG1- Neurons	185.864	-0.319846	0.232076	-1.37819	0.168144	0.999616	-0.319846	3. LS Sil vs DMSO
LANCL1	FOXG1- Neurons	70.8438	-0.080163	0.351812	-0.227857	0.819757	NA	-0.080163	3. LS Sil vs DMSO
ERBB4	FOXG1- Neurons	3646.3	0.309788	0.122919	2.52025	0.0117271	0.766062	0.309788	3. LS Sil vs DMSO
SPAG16	FOXG1- Neurons	248.865	0.332022	0.212854	1.55985	0.118794	0.999616	0.332022	3. LS Sil vs DMSO
AC068051.1	FOXG1- Neurons	195.668	-0.225744	0.260366	-0.867027	0.385927	0.999616	-0.225744	3. LS Sil vs DMSO
FN1	FOXG1- Neurons	60.4037	0.0118273	0.367992	0.0321399	0.97436	NA	0.0118273	3. LS Sil vs DMSO
PECR	FOXG1- Neurons	62.5632	0.157334	0.367317	0.428332	0.668409	NA	0.157334	3. LS Sil vs DMSO
XRCC5	FOXG1- Neurons	303.984	-0.0681849	0.196745	-0.346565	0.728918	0.999616	-0.0681849	3. LS Sil vs DMSO
MARCH4	FOXG1- Neurons	148.017	0.0577716	0.269898	0.21405	0.830508	0.999616	0.0577716	3. LS Sil vs DMSO
AC069155.1	FOXG1- Neurons	82.354	0.152954	0.330417	0.462911	0.643428	NA	0.152954	3. LS Sil vs DMSO
SMARCAL1	FOXG1- Neurons	61.1882	0.108111	0.365738	0.295596	0.767539	NA	0.108111	3. LS Sil vs DMSO
RPL37A	FOXG1- Neurons	121.877	0.149087	0.280026	0.532404	0.594446	0.999616	0.149087	3. LS Sil vs DMSO
IGFBP2	FOXG1- Neurons	81.2967	-0.210331	0.323381	-0.650414	0.515425	NA	-0.210331	3. LS Sil vs DMSO
ARPC2	FOXG1- Neurons	101.266	0.0386967	0.299493	0.129207	0.897194	0.999616	0.0386967	3. LS Sil vs DMSO
USP37	FOXG1- Neurons	109.929	-0.140857	0.295231	-0.477107	0.633286	0.999616	-0.140857	3. LS Sil vs DMSO
CNOT9	FOXG1- Neurons	78.7762	0.481814	0.336956	1.4299	0.152745	NA	0.481814	3. LS Sil vs DMSO
EPHA4	FOXG1- Neurons	160.495	-0.440668	0.262201	-1.68065	0.0928314	0.999616	-0.440668	3. LS Sil vs DMSO
PAX3	FOXG1- Neurons	104.617	0.26274	0.345109	0.761326	0.446463	0.999616	0.26274	3. LS Sil vs DMSO
FARSB	FOXG1- Neurons	168.551	-0.109711	0.25079	-0.437461	0.661777	0.999616	-0.109711	3. LS Sil vs DMSO
ACSL3	FOXG1- Neurons	143.545	-0.09914	0.257293	-0.38532	0.700001	0.999616	-0.09914	3. LS Sil vs DMSO
AP1S3	FOXG1- Neurons	60.5656	0.242872	0.369258	0.657731	0.510711	NA	0.242872	3. LS Sil vs DMSO
WDFY1	FOXG1- Neurons	127.297	0.0483163	0.272691	0.177183	0.859365	0.999616	0.0483163	3. LS Sil vs DMSO
CUL3	FOXG1- Neurons	272.915	0.0102389	0.207387	0.0493711	0.960624	0.999616	0.0102389	3. LS Sil vs DMSO
DOCK10	FOXG1- Neurons	77.0815	0.00897492	0.330785	0.0271322	0.978354	NA	0.00897492	3. LS Sil vs DMSO
NYAP2	FOXG1- Neurons	239.196	-0.201941	0.230444	-0.876312	0.38086	0.999616	-0.201941	3. LS Sil vs DMSO
RHBDD1	FOXG1- Neurons	71.0099	0.265468	0.341283	0.777852	0.436656	NA	0.265468	3. LS Sil vs DMSO
MFF	FOXG1- Neurons	153.457	-0.242572	0.265669	-0.913062	0.36121	0.999616	-0.242572	3. LS Sil vs DMSO
AGFG1	FOXG1- Neurons	209.64	-0.0497591	0.221728	-0.224415	0.822434	0.999616	-0.0497591	3. LS Sil vs DMSO
PID1	FOXG1- Neurons	652.25	-0.0963024	0.179876	-0.535383	0.592385	0.999616	-0.0963024	3. LS Sil vs DMSO
DNER	FOXG1- Neurons	925.036	-0.0584963	0.165002	-0.354519	0.72295	0.999616	-0.0584963	3. LS Sil vs DMSO
TRIP12	FOXG1- Neurons	334.064	-0.12949	0.192256	-0.673531	0.500609	0.999616	-0.12949	3. LS Sil vs DMSO
FBXO36	FOXG1- Neurons	92.113	-0.289392	0.323825	-0.893666	0.3715	NA	-0.289392	3. LS Sil vs DMSO
SLC16A14	FOXG1- Neurons	89.1563	0.383713	0.321147	1.19482	0.232157	NA	0.383713	3. LS Sil vs DMSO
CAB39	FOXG1- Neurons	202.205	0.192149	0.225168	0.853357	0.393462	0.999616	0.192149	3. LS Sil vs DMSO
PSMD1	FOXG1- Neurons	246.142	-0.112641	0.21891	-0.514552	0.606866	0.999616	-0.112641	3. LS Sil vs DMSO
HTR2B	FOXG1- Neurons	106.061	-0.0322182	0.294264	-0.109487	0.912816	0.999616	-0.0322182	3. LS Sil vs DMSO
ARMC9	FOXG1- Neurons	136.517	0.222485	0.265992	0.836436	0.402909	0.999616	0.222485	3. LS Sil vs DMSO
NCL	FOXG1- Neurons	105.803	0.00227429	0.316941	0.00717575	0.994275	0.999616	0.00227429	3. LS Sil vs DMSO
PTMA	FOXG1- Neurons	123.2	-0.249002	0.286242	-0.869899	0.384356	0.999616	-0.249002	3. LS Sil vs DMSO
DIS3L2	FOXG1- Neurons	185.903	-0.0147395	0.235872	-0.0624892	0.950173	0.999616	-0.0147395	3. LS Sil vs DMSO
AC019130.1	FOXG1- Neurons	87.8417	0.647299	0.337588	1.91742	0.0551843	NA	0.647299	3. LS Sil vs DMSO
GIGYF2	FOXG1- Neurons	394.813	0.102614	0.180612	0.568147	0.569935	0.999616	0.102614	3. LS Sil vs DMSO
KCNJ13	FOXG1- Neurons	68.3548	0.177614	0.366081	0.485177	0.62755	NA	0.177614	3. LS Sil vs DMSO
DGKD	FOXG1- Neurons	137.85	-0.120359	0.26043	-0.462155	0.64397	0.999616	-0.120359	3. LS Sil vs DMSO
USP40	FOXG1- Neurons	92.7645	-0.450973	0.304039	-1.48328	0.138001	NA	-0.450973	3. LS Sil vs DMSO
ARL4C	FOXG1- Neurons	64.2687	0.154541	0.364752	0.423688	0.671793	NA	0.154541	3. LS Sil vs DMSO
AGAP1	FOXG1- Neurons	1256.01	-0.0129588	0.14654	-0.0884319	0.929533	0.999616	-0.0129588	3. LS Sil vs DMSO
AC019068.1	FOXG1- Neurons	40.3125	-0.169067	0.527015	-0.320801	0.748361	NA	-0.169067	3. LS Sil vs DMSO
ASB18	FOXG1- Neurons	56.5463	-0.653158	0.385312	-1.69514	0.0900489	NA	-0.653158	3. LS Sil vs DMSO
COPS8	FOXG1- Neurons	72.7941	-0.638349	0.36614	-1.74346	0.0812539	NA	-0.638349	3. LS Sil vs DMSO
LRRFIP1	FOXG1- Neurons	283.952	0.175732	0.202006	0.869931	0.384338	0.999616	0.175732	3. LS Sil vs DMSO
UBE2F	FOXG1- Neurons	65.9982	-0.198388	0.353359	-0.561434	0.574502	NA	-0.198388	3. LS Sil vs DMSO
ILKAP	FOXG1- Neurons	91.8716	-0.0642561	0.310003	-0.207276	0.835794	NA	-0.0642561	3. LS Sil vs DMSO
HES6	FOXG1- Neurons	48.6273	-0.6292	0.4084	-1.54065	0.123402	NA	-0.6292	3. LS Sil vs DMSO
TRAF3IP1	FOXG1- Neurons	84.1057	0.139654	0.321051	0.434991	0.663569	NA	0.139654	3. LS Sil vs DMSO
HDAC4	FOXG1- Neurons	181.712	0.0626919	0.238415	0.262953	0.792587	0.999616	0.0626919	3. LS Sil vs DMSO
NDUFA10	FOXG1- Neurons	175.597	-0.213465	0.24159	-0.883581	0.376923	0.999616	-0.213465	3. LS Sil vs DMSO
ANKMY1	FOXG1- Neurons	78.7236	0.204702	0.362089	0.565336	0.571845	NA	0.204702	3. LS Sil vs DMSO
KIF1A	FOXG1- Neurons	155.745	-0.136952	0.25057	-0.546561	0.58468	0.999616	-0.136952	3. LS Sil vs DMSO
SNED1	FOXG1- Neurons	199.331	-0.233403	0.223623	-1.04373	0.296609	0.999616	-0.233403	3. LS Sil vs DMSO
MTERF4	FOXG1- Neurons	90.9398	-0.253514	0.307954	-0.823222	0.410382	NA	-0.253514	3. LS Sil vs DMSO
HDLBP	FOXG1- Neurons	76.6349	-0.0167763	0.335199	-0.0500487	0.960084	NA	-0.0167763	3. LS Sil vs DMSO
SEPTIN2	FOXG1- Neurons	245.173	-0.0450517	0.216592	-0.208003	0.835227	0.999616	-0.0450517	3. LS Sil vs DMSO
FARP2	FOXG1- Neurons	105.209	0.19174	0.306153	0.626287	0.531127	0.999616	0.19174	3. LS Sil vs DMSO
ATG4B	FOXG1- Neurons	76.6049	-0.441901	0.332383	-1.3295	0.183685	NA	-0.441901	3. LS Sil vs DMSO
ING5	FOXG1- Neurons	50.7933	-0.531091	0.411031	-1.29209	0.196324	NA	-0.531091	3. LS Sil vs DMSO
CHL1	FOXG1- Neurons	230.245	0.162726	0.218935	0.743263	0.457323	0.999616	0.162726	3. LS Sil vs DMSO
CHL1-AS1	FOXG1- Neurons	50.1525	-0.586137	0.402575	-1.45597	0.145401	NA	-0.586137	3. LS Sil vs DMSO
CNTN4	FOXG1- Neurons	420.116	0.216674	0.179518	1.20698	0.22744	0.999616	0.216674	3. LS Sil vs DMSO
CNTN4-AS2	FOXG1- Neurons	72.6041	0.0894767	0.347232	0.257685	0.79665	NA	0.0894767	3. LS Sil vs DMSO
TRNT1	FOXG1- Neurons	67.1064	0.0339764	0.354088	0.0959548	0.923556	NA	0.0339764	3. LS Sil vs DMSO
CRBN	FOXG1- Neurons	88.417	-0.456328	0.329727	-1.38396	0.166372	NA	-0.456328	3. LS Sil vs DMSO
SUMF1	FOXG1- Neurons	1462.61	-0.0345559	0.144389	-0.239325	0.810854	0.999616	-0.0345559	3. LS Sil vs DMSO
LRRN1	FOXG1- Neurons	246.016	0.109522	0.215607	0.507968	0.611475	0.999616	0.109522	3. LS Sil vs DMSO
AC023480.1	FOXG1- Neurons	341.814	0.0932228	0.194629	0.478977	0.631955	0.999616	0.0932228	3. LS Sil vs DMSO
ARL8B	FOXG1- Neurons	115.092	0.0451271	0.28146	0.160332	0.872619	0.999616	0.0451271	3. LS Sil vs DMSO
AC026202.2	FOXG1- Neurons	176.449	0.106628	0.237096	0.449723	0.65291	0.999616	0.106628	3. LS Sil vs DMSO
GRM7	FOXG1- Neurons	628.001	-0.140626	0.188068	-0.74774	0.454617	0.999616	-0.140626	3. LS Sil vs DMSO
GRM7-AS1	FOXG1- Neurons	45.1306	0.00730062	0.436402	0.0167291	0.986653	NA	0.00730062	3. LS Sil vs DMSO
AC077690.1	FOXG1- Neurons	121.406	-0.04821	0.278884	-0.172867	0.862756	0.999616	-0.04821	3. LS Sil vs DMSO
LMCD1-AS1	FOXG1- Neurons	93.8921	0.0770969	0.378587	0.203644	0.838632	NA	0.0770969	3. LS Sil vs DMSO
CAV3	FOXG1- Neurons	188.14	-0.15124	0.24328	-0.621672	0.534158	0.999616	-0.15124	3. LS Sil vs DMSO
RAD18	FOXG1- Neurons	108.438	-0.231533	0.286077	-0.80934	0.418319	0.999616	-0.231533	3. LS Sil vs DMSO
SRGAP3	FOXG1- Neurons	915.926	-0.030432	0.15756	-0.193145	0.846845	0.999616	-0.030432	3. LS Sil vs DMSO
THUMPD3-AS1	FOXG1- Neurons	150.839	0.257669	0.24907	1.03453	0.300891	0.999616	0.257669	3. LS Sil vs DMSO
SETD5	FOXG1- Neurons	451.637	0.121849	0.175361	0.694848	0.487151	0.999616	0.121849	3. LS Sil vs DMSO
LHFPL4	FOXG1- Neurons	185.725	0.31455	0.234149	1.34338	0.17915	0.999616	0.31455	3. LS Sil vs DMSO
OGG1	FOXG1- Neurons	74.7446	0.323614	0.338967	0.954707	0.339726	NA	0.323614	3. LS Sil vs DMSO
CAMK1	FOXG1- Neurons	52.9794	0.000418888	0.388738	0.00107756	0.99914	NA	0.000418888	3. LS Sil vs DMSO
TADA3	FOXG1- Neurons	50.7191	-0.45259	0.442849	-1.022	0.306783	NA	-0.45259	3. LS Sil vs DMSO
TTLL3	FOXG1- Neurons	78.6869	0.140951	0.332659	0.423708	0.671779	NA	0.140951	3. LS Sil vs DMSO
EMC3	FOXG1- Neurons	108.003	0.174067	0.286472	0.607623	0.543438	0.999616	0.174067	3. LS Sil vs DMSO
SEC13	FOXG1- Neurons	92.6749	0.268964	0.328128	0.819692	0.412392	NA	0.268964	3. LS Sil vs DMSO
ATP2B2	FOXG1- Neurons	121.448	-0.292273	0.282806	-1.03348	0.301381	0.999616	-0.292273	3. LS Sil vs DMSO
SLC6A1	FOXG1- Neurons	58.9156	-0.290617	0.373357	-0.77839	0.436339	NA	-0.290617	3. LS Sil vs DMSO
ATG7	FOXG1- Neurons	238.728	-0.0352343	0.212557	-0.165764	0.868343	0.999616	-0.0352343	3. LS Sil vs DMSO
VGLL4	FOXG1- Neurons	191.83	0.120608	0.253205	0.476323	0.633844	0.999616	0.120608	3. LS Sil vs DMSO
TAMM41	FOXG1- Neurons	87.104	-0.219743	0.31567	-0.696117	0.486356	NA	-0.219743	3. LS Sil vs DMSO
SYN2	FOXG1- Neurons	342.526	0.0162461	0.192629	0.0843391	0.932787	0.999616	0.0162461	3. LS Sil vs DMSO
TSEN2	FOXG1- Neurons	111.394	-0.474893	0.282342	-1.68198	0.0925731	0.999616	-0.474893	3. LS Sil vs DMSO
MKRN2OS	FOXG1- Neurons	137.984	-0.240793	0.265246	-0.907812	0.363978	0.999616	-0.240793	3. LS Sil vs DMSO
RAF1	FOXG1- Neurons	240.826	0.0539133	0.209616	0.2572	0.797024	0.999616	0.0539133	3. LS Sil vs DMSO
IQSEC1	FOXG1- Neurons	121.525	-0.2567	0.2849	-0.901017	0.367579	0.999616	-0.2567	3. LS Sil vs DMSO
TMEM43	FOXG1- Neurons	53.2396	-0.0323386	0.405007	-0.0798469	0.936359	NA	-0.0323386	3. LS Sil vs DMSO
AC093495.1	FOXG1- Neurons	48.992	-0.511703	0.404523	-1.26496	0.205887	NA	-0.511703	3. LS Sil vs DMSO
XPC	FOXG1- Neurons	60.032	-0.0566034	0.37246	-0.151972	0.879209	NA	-0.0566034	3. LS Sil vs DMSO
FGD5-AS1	FOXG1- Neurons	51.6264	-0.0671283	0.414812	-0.161828	0.871441	NA	-0.0671283	3. LS Sil vs DMSO
NR2C2	FOXG1- Neurons	195.951	-0.094329	0.226468	-0.416523	0.677027	0.999616	-0.094329	3. LS Sil vs DMSO
MRPS25	FOXG1- Neurons	88.9976	-0.40824	0.322535	-1.26572	0.205612	NA	-0.40824	3. LS Sil vs DMSO
RBSN	FOXG1- Neurons	59.7361	-0.323565	0.385082	-0.840251	0.400768	NA	-0.323565	3. LS Sil vs DMSO
CAPN7	FOXG1- Neurons	243.813	-0.187112	0.211121	-0.886282	0.375466	0.999616	-0.187112	3. LS Sil vs DMSO
SH3BP5	FOXG1- Neurons	191.051	0.0912361	0.248259	0.367504	0.713243	0.999616	0.0912361	3. LS Sil vs DMSO
METTL6	FOXG1- Neurons	168.793	0.128124	0.252163	0.508101	0.611382	0.999616	0.128124	3. LS Sil vs DMSO
HACL1	FOXG1- Neurons	73.8096	0.136714	0.344029	0.39739	0.69108	NA	0.136714	3. LS Sil vs DMSO
BTD	FOXG1- Neurons	360.064	-0.137513	0.194802	-0.705908	0.480245	0.999616	-0.137513	3. LS Sil vs DMSO
ANKRD28	FOXG1- Neurons	328.728	-0.124734	0.193737	-0.643831	0.519685	0.999616	-0.124734	3. LS Sil vs DMSO
AC090945.1	FOXG1- Neurons	89.4635	-0.303537	0.309242	-0.981549	0.326322	NA	-0.303537	3. LS Sil vs DMSO
OXNAD1	FOXG1- Neurons	64.7022	-0.409503	0.362581	-1.12941	0.258725	NA	-0.409503	3. LS Sil vs DMSO
RFTN1	FOXG1- Neurons	99.0916	-0.425839	0.306885	-1.38762	0.165253	0.999616	-0.425839	3. LS Sil vs DMSO
PLCL2	FOXG1- Neurons	321.999	0.128341	0.194612	0.659471	0.509593	0.999616	0.128341	3. LS Sil vs DMSO
AC090644.1	FOXG1- Neurons	54.2028	-0.474111	0.385513	-1.22982	0.218766	NA	-0.474111	3. LS Sil vs DMSO
TBC1D5	FOXG1- Neurons	1242.84	-0.574964	0.139878	-4.11046	3.95e-05	0.0301738	-0.574964	3. LS Sil vs DMSO
KCNH8	FOXG1- Neurons	628.01	-0.0630187	0.160459	-0.39274	0.694512	0.999616	-0.0630187	3. LS Sil vs DMSO
AC061958.1	FOXG1- Neurons	500.237	-0.295677	0.173574	-1.70346	0.0884818	0.999616	-0.295677	3. LS Sil vs DMSO
RAB5A	FOXG1- Neurons	62.3437	0.0637704	0.360433	0.176927	0.859566	NA	0.0637704	3. LS Sil vs DMSO
KAT2B	FOXG1- Neurons	80.8464	-0.0430203	0.338208	-0.127201	0.898781	NA	-0.0430203	3. LS Sil vs DMSO
SGO1-AS1	FOXG1- Neurons	49.4013	0.410637	0.455073	0.902354	0.366869	NA	0.410637	3. LS Sil vs DMSO
ZNF385D	FOXG1- Neurons	1974.67	-0.158834	0.132063	-1.20272	0.229085	0.999616	-0.158834	3. LS Sil vs DMSO
ZNF385D-AS1	FOXG1- Neurons	69.8806	-0.328849	0.35472	-0.927066	0.353892	NA	-0.328849	3. LS Sil vs DMSO
ZNF385D-AS2	FOXG1- Neurons	552.216	-0.644916	0.173736	-3.71204	0.000205599	0.0742006	-0.644916	3. LS Sil vs DMSO
UBE2E2	FOXG1- Neurons	1192.23	0.289629	0.147562	1.96277	0.0496734	0.999616	0.289629	3. LS Sil vs DMSO
UBE2E1	FOXG1- Neurons	181.734	0.150798	0.235055	0.641544	0.521169	0.999616	0.150798	3. LS Sil vs DMSO
NKIRAS1	FOXG1- Neurons	91.6719	-0.0269705	0.304992	-0.0884303	0.929535	NA	-0.0269705	3. LS Sil vs DMSO
RPL15	FOXG1- Neurons	58.8043	-0.399932	0.374573	-1.0677	0.285655	NA	-0.399932	3. LS Sil vs DMSO
THRB	FOXG1- Neurons	49.1797	0.019238	0.437951	0.0439273	0.964962	NA	0.019238	3. LS Sil vs DMSO
RARB	FOXG1- Neurons	89.3574	-0.111561	0.31213	-0.357418	0.720779	NA	-0.111561	3. LS Sil vs DMSO
TOP2B	FOXG1- Neurons	242.083	0.0922313	0.214291	0.430403	0.666903	0.999616	0.0922313	3. LS Sil vs DMSO
NGLY1	FOXG1- Neurons	70.03	-0.282378	0.392248	-0.719897	0.471589	NA	-0.282378	3. LS Sil vs DMSO
LRRC3B	FOXG1- Neurons	106.473	0.0256811	0.32834	0.078215	0.937657	0.999616	0.0256811	3. LS Sil vs DMSO
NEK10	FOXG1- Neurons	100.082	0.43018	0.295039	1.45805	0.144828	0.999616	0.43018	3. LS Sil vs DMSO
SLC4A7	FOXG1- Neurons	354.31	-0.00948521	0.187169	-0.0506773	0.959583	0.999616	-0.00948521	3. LS Sil vs DMSO
CMC1	FOXG1- Neurons	73.4076	0.253198	0.341977	0.740395	0.459061	NA	0.253198	3. LS Sil vs DMSO
AZI2	FOXG1- Neurons	98.6925	-0.17803	0.301875	-0.589748	0.55536	NA	-0.17803	3. LS Sil vs DMSO
ZCWPW2	FOXG1- Neurons	76.5016	0.40991	0.358573	1.14317	0.252968	NA	0.40991	3. LS Sil vs DMSO
RBMS3	FOXG1- Neurons	1275.63	0.145486	0.151988	0.95722	0.338456	0.999616	0.145486	3. LS Sil vs DMSO
RBMS3-AS3	FOXG1- Neurons	357.566	-0.694029	0.213309	-3.25363	0.00113941	0.293724	-0.694029	3. LS Sil vs DMSO
RBMS3-AS2	FOXG1- Neurons	323.135	0.127411	0.205712	0.619365	0.535676	0.999616	0.127411	3. LS Sil vs DMSO
STT3B	FOXG1- Neurons	126.89	0.127472	0.274377	0.464586	0.642228	0.999616	0.127472	3. LS Sil vs DMSO
OSBPL10	FOXG1- Neurons	49.5322	-0.450676	0.414848	-1.08636	0.277318	NA	-0.450676	3. LS Sil vs DMSO
DYNC1LI1	FOXG1- Neurons	122.849	-0.120871	0.277262	-0.435944	0.662877	0.999616	-0.120871	3. LS Sil vs DMSO
CNOT10	FOXG1- Neurons	105.516	-0.276668	0.300643	-0.920253	0.357441	0.999616	-0.276668	3. LS Sil vs DMSO
GLB1	FOXG1- Neurons	77.4916	-0.317103	0.351593	-0.901906	0.367107	NA	-0.317103	3. LS Sil vs DMSO
FBXL2	FOXG1- Neurons	400.251	-0.106332	0.186483	-0.570196	0.568545	0.999616	-0.106332	3. LS Sil vs DMSO
UBP1	FOXG1- Neurons	210.774	0.105039	0.224653	0.46756	0.640099	0.999616	0.105039	3. LS Sil vs DMSO
CLASP2	FOXG1- Neurons	1453.44	0.023612	0.148154	0.159375	0.873373	0.999616	0.023612	3. LS Sil vs DMSO
PDCD6IP	FOXG1- Neurons	228.7	-0.069224	0.218766	-0.316429	0.751677	0.999616	-0.069224	3. LS Sil vs DMSO
ARPP21	FOXG1- Neurons	50.5814	-0.352095	0.411315	-0.856022	0.391985	NA	-0.352095	3. LS Sil vs DMSO
EPM2AIP1	FOXG1- Neurons	61.5147	0.734614	0.383498	1.91556	0.0554209	NA	0.734614	3. LS Sil vs DMSO
MLH1	FOXG1- Neurons	55.3868	-0.143224	0.390605	-0.366673	0.713863	NA	-0.143224	3. LS Sil vs DMSO
LRRFIP2	FOXG1- Neurons	313.028	-0.03438	0.192409	-0.178682	0.858188	0.999616	-0.03438	3. LS Sil vs DMSO
GOLGA4	FOXG1- Neurons	379.818	-0.118946	0.180306	-0.659689	0.509453	0.999616	-0.118946	3. LS Sil vs DMSO
ITGA9	FOXG1- Neurons	64.4458	-0.00815015	0.360835	-0.0225869	0.98198	NA	-0.00815015	3. LS Sil vs DMSO
ITGA9-AS1	FOXG1- Neurons	58.3777	-0.393322	0.375606	-1.04717	0.295023	NA	-0.393322	3. LS Sil vs DMSO
CTDSPL	FOXG1- Neurons	99.2415	-0.220021	0.302022	-0.728493	0.466312	0.999616	-0.220021	3. LS Sil vs DMSO
OXSR1	FOXG1- Neurons	89.1302	-0.051498	0.334274	-0.154059	0.877563	NA	-0.051498	3. LS Sil vs DMSO
EXOG	FOXG1- Neurons	127.754	-0.0106157	0.268499	-0.0395373	0.968462	0.999616	-0.0106157	3. LS Sil vs DMSO
WDR48	FOXG1- Neurons	85.0802	0.0427671	0.320542	0.133421	0.89386	NA	0.0427671	3. LS Sil vs DMSO
RPSA	FOXG1- Neurons	56.0663	-0.700283	0.383724	-1.82497	0.0680062	NA	-0.700283	3. LS Sil vs DMSO
MYRIP	FOXG1- Neurons	180.575	-0.218986	0.24773	-0.883972	0.376711	0.999616	-0.218986	3. LS Sil vs DMSO
EIF1B-AS1	FOXG1- Neurons	123.837	-0.273406	0.270041	-1.01246	0.311318	0.999616	-0.273406	3. LS Sil vs DMSO
EIF1B	FOXG1- Neurons	118.619	0.144685	0.290608	0.49787	0.618576	0.999616	0.144685	3. LS Sil vs DMSO
RPL14	FOXG1- Neurons	85.0011	-0.364385	0.325616	-1.11906	0.263113	NA	-0.364385	3. LS Sil vs DMSO
CTNNB1	FOXG1- Neurons	255.787	0.317429	0.207359	1.53082	0.125815	0.999616	0.317429	3. LS Sil vs DMSO
ULK4	FOXG1- Neurons	159.512	0.221064	0.262179	0.843181	0.399127	0.999616	0.221064	3. LS Sil vs DMSO
TRAK1	FOXG1- Neurons	200.43	0.0540853	0.222839	0.24271	0.80823	0.999616	0.0540853	3. LS Sil vs DMSO
SEC22C	FOXG1- Neurons	69.7498	0.0201201	0.352497	0.0570789	0.954482	NA	0.0201201	3. LS Sil vs DMSO
NKTR	FOXG1- Neurons	403.709	-0.21701	0.190438	-1.13953	0.254483	0.999616	-0.21701	3. LS Sil vs DMSO
AC006059.1	FOXG1- Neurons	365.511	-0.0638261	0.183617	-0.347605	0.728137	0.999616	-0.0638261	3. LS Sil vs DMSO
SNRK	FOXG1- Neurons	230.485	-0.0134639	0.211775	-0.0635763	0.949308	0.999616	-0.0134639	3. LS Sil vs DMSO
ANO10	FOXG1- Neurons	307.304	0.265685	0.193912	1.37013	0.170648	0.999616	0.265685	3. LS Sil vs DMSO
ABHD5	FOXG1- Neurons	45.7384	0.696119	0.424502	1.63985	0.101037	NA	0.696119	3. LS Sil vs DMSO
TCAIM	FOXG1- Neurons	113.115	0.107081	0.280492	0.381762	0.702638	0.999616	0.107081	3. LS Sil vs DMSO
ZNF445	FOXG1- Neurons	117.448	-0.16611	0.278975	-0.595429	0.551557	0.999616	-0.16611	3. LS Sil vs DMSO
ZKSCAN7-AS1	FOXG1- Neurons	380.585	0.00776051	0.185681	0.0417948	0.966662	0.999616	0.00776051	3. LS Sil vs DMSO
ZNF197	FOXG1- Neurons	212.94	-0.162472	0.219951	-0.738674	0.460105	0.999616	-0.162472	3. LS Sil vs DMSO
ZNF35	FOXG1- Neurons	56.6567	-0.265315	0.384817	-0.689457	0.490536	NA	-0.265315	3. LS Sil vs DMSO
LARS2	FOXG1- Neurons	77.352	0.204858	0.334047	0.613262	0.539703	NA	0.204858	3. LS Sil vs DMSO
SACM1L	FOXG1- Neurons	94.9754	-0.0224496	0.319974	-0.0701607	0.944066	NA	-0.0224496	3. LS Sil vs DMSO
CCDC12	FOXG1- Neurons	63.1562	-0.0684808	0.36808	-0.186049	0.852407	NA	-0.0684808	3. LS Sil vs DMSO
SETD2	FOXG1- Neurons	389.598	0.0198505	0.182972	0.108489	0.913608	0.999616	0.0198505	3. LS Sil vs DMSO
KIF9-AS1	FOXG1- Neurons	178.96	0.172603	0.238859	0.722615	0.469916	0.999616	0.172603	3. LS Sil vs DMSO
KLHL18	FOXG1- Neurons	45.7779	-0.149676	0.422972	-0.353867	0.723439	NA	-0.149676	3. LS Sil vs DMSO
ELP6	FOXG1- Neurons	49.195	-0.72437	0.452567	-1.60058	0.10947	NA	-0.72437	3. LS Sil vs DMSO
SMARCC1	FOXG1- Neurons	436.657	-0.00844817	0.176224	-0.0479399	0.961764	0.999616	-0.00844817	3. LS Sil vs DMSO
DHX30	FOXG1- Neurons	142.981	0.149518	0.259228	0.576781	0.564087	0.999616	0.149518	3. LS Sil vs DMSO
MAP4	FOXG1- Neurons	312.047	0.168607	0.192495	0.875902	0.381083	0.999616	0.168607	3. LS Sil vs DMSO
ZNF589	FOXG1- Neurons	71.7512	0.0769228	0.353864	0.21738	0.827912	NA	0.0769228	3. LS Sil vs DMSO
IP6K2	FOXG1- Neurons	168.674	-0.097422	0.239759	-0.406333	0.684498	0.999616	-0.097422	3. LS Sil vs DMSO
PRKAR2A	FOXG1- Neurons	169.443	0.122623	0.237057	0.517271	0.604967	0.999616	0.122623	3. LS Sil vs DMSO
ARIH2	FOXG1- Neurons	105.056	-0.194648	0.300107	-0.648596	0.516599	0.999616	-0.194648	3. LS Sil vs DMSO
DALRD3	FOXG1- Neurons	66.3248	-0.104551	0.360585	-0.289948	0.771856	NA	-0.104551	3. LS Sil vs DMSO
QRICH1	FOXG1- Neurons	114.797	0.359755	0.289832	1.24125	0.214512	0.999616	0.359755	3. LS Sil vs DMSO
USP4	FOXG1- Neurons	81.2846	0.149357	0.330962	0.451281	0.651787	NA	0.149357	3. LS Sil vs DMSO
RHOA	FOXG1- Neurons	62.5444	0.159485	0.361731	0.440895	0.659289	NA	0.159485	3. LS Sil vs DMSO
BSN	FOXG1- Neurons	106.515	-0.00417339	0.292839	-0.0142515	0.988629	0.999616	-0.00417339	3. LS Sil vs DMSO
IP6K1	FOXG1- Neurons	141.028	0.106039	0.255763	0.414598	0.678436	0.999616	0.106039	3. LS Sil vs DMSO
RBM6	FOXG1- Neurons	497.608	0.091423	0.166843	0.547959	0.58372	0.999616	0.091423	3. LS Sil vs DMSO
RBM5	FOXG1- Neurons	200.13	0.201676	0.233131	0.865077	0.386997	0.999616	0.201676	3. LS Sil vs DMSO
DOCK3	FOXG1- Neurons	1919.61	0.18402	0.130246	1.41287	0.157694	0.999616	0.18402	3. LS Sil vs DMSO
DCAF1	FOXG1- Neurons	93.3827	0.243246	0.312648	0.778019	0.436558	NA	0.243246	3. LS Sil vs DMSO
RAD54L2	FOXG1- Neurons	108.083	0.125853	0.303995	0.413995	0.678878	0.999616	0.125853	3. LS Sil vs DMSO
WDR82	FOXG1- Neurons	51.792	0.183407	0.395257	0.464018	0.642635	NA	0.183407	3. LS Sil vs DMSO
NISCH	FOXG1- Neurons	48.5077	-0.264678	0.407674	-0.649241	0.516183	NA	-0.264678	3. LS Sil vs DMSO
SMIM4	FOXG1- Neurons	127.494	0.158169	0.274693	0.575803	0.564748	0.999616	0.158169	3. LS Sil vs DMSO
PBRM1	FOXG1- Neurons	387.337	0.177509	0.18239	0.973239	0.330434	0.999616	0.177509	3. LS Sil vs DMSO
GNL3	FOXG1- Neurons	95.4904	-0.106644	0.30321	-0.351717	0.725051	NA	-0.106644	3. LS Sil vs DMSO
GLT8D1	FOXG1- Neurons	61.3287	-0.0928489	0.387123	-0.239843	0.810452	NA	-0.0928489	3. LS Sil vs DMSO
NEK4	FOXG1- Neurons	102.741	0.261832	0.298914	0.875943	0.381061	0.999616	0.261832	3. LS Sil vs DMSO
SFMBT1	FOXG1- Neurons	173.218	-0.0246171	0.236156	-0.104241	0.916978	0.999616	-0.0246171	3. LS Sil vs DMSO
DCP1A	FOXG1- Neurons	96.4564	-0.066977	0.308915	-0.216814	0.828353	NA	-0.066977	3. LS Sil vs DMSO
CACNA1D	FOXG1- Neurons	264.345	-0.300573	0.22697	-1.32428	0.185409	0.999616	-0.300573	3. LS Sil vs DMSO
CACNA2D3	FOXG1- Neurons	647.082	0.331444	0.199551	1.66095	0.096724	0.999616	0.331444	3. LS Sil vs DMSO
LRTM1	FOXG1- Neurons	141.626	0.283127	0.30348	0.932936	0.350853	0.999616	0.283127	3. LS Sil vs DMSO
ERC2	FOXG1- Neurons	1237.25	0.17497	0.145543	1.20219	0.229291	0.999616	0.17497	3. LS Sil vs DMSO
CCDC66	FOXG1- Neurons	264.354	-0.296662	0.208409	-1.42346	0.154602	0.999616	-0.296662	3. LS Sil vs DMSO
TASOR	FOXG1- Neurons	177.14	-0.0355323	0.234098	-0.151784	0.879357	0.999616	-0.0355323	3. LS Sil vs DMSO
APPL1	FOXG1- Neurons	108.374	-0.0442574	0.28724	-0.154078	0.877548	0.999616	-0.0442574	3. LS Sil vs DMSO
ASB14	FOXG1- Neurons	63.6977	0.2409	0.357853	0.673181	0.500832	NA	0.2409	3. LS Sil vs DMSO
ARF4	FOXG1- Neurons	134.516	0.0174948	0.294453	0.0594145	0.952622	0.999616	0.0174948	3. LS Sil vs DMSO
DENND6A	FOXG1- Neurons	136.217	-0.057225	0.258217	-0.221616	0.824613	0.999616	-0.057225	3. LS Sil vs DMSO
DENND6A-AS1	FOXG1- Neurons	153.762	-0.0807432	0.253201	-0.31889	0.74981	0.999616	-0.0807432	3. LS Sil vs DMSO
SLMAP	FOXG1- Neurons	232.908	0.274499	0.216018	1.27072	0.203827	0.999616	0.274499	3. LS Sil vs DMSO
FLNB	FOXG1- Neurons	81.0722	0.00503472	0.327961	0.0153516	0.987752	NA	0.00503472	3. LS Sil vs DMSO
PXK	FOXG1- Neurons	115.745	0.0741409	0.289033	0.256514	0.797554	0.999616	0.0741409	3. LS Sil vs DMSO
FHIT	FOXG1- Neurons	104.816	0.184426	0.325694	0.566255	0.57122	0.999616	0.184426	3. LS Sil vs DMSO
PTPRG	FOXG1- Neurons	1256.28	0.17015	0.174147	0.977048	0.328545	0.999616	0.17015	3. LS Sil vs DMSO
PTPRG-AS1	FOXG1- Neurons	213.333	-0.123451	0.226157	-0.545864	0.585159	0.999616	-0.123451	3. LS Sil vs DMSO
CADPS	FOXG1- Neurons	857.359	0.019234	0.163241	0.117826	0.906205	0.999616	0.019234	3. LS Sil vs DMSO
C3orf49	FOXG1- Neurons	51.7735	0.313393	0.408871	0.766483	0.443389	NA	0.313393	3. LS Sil vs DMSO
ATXN7	FOXG1- Neurons	97.2011	-0.209523	0.320381	-0.653982	0.513123	NA	-0.209523	3. LS Sil vs DMSO
PRICKLE2	FOXG1- Neurons	249.403	-0.329038	0.252692	-1.30213	0.192872	0.999616	-0.329038	3. LS Sil vs DMSO
MAGI1	FOXG1- Neurons	1283.88	0.153922	0.137917	1.11604	0.264404	0.999616	0.153922	3. LS Sil vs DMSO
MAGI1-AS1	FOXG1- Neurons	49.1461	0.0179657	0.420217	0.0427533	0.965898	NA	0.0179657	3. LS Sil vs DMSO
SLC25A26	FOXG1- Neurons	95.0676	0.429577	0.304714	1.40977	0.158607	NA	0.429577	3. LS Sil vs DMSO
LRIG1	FOXG1- Neurons	97.7098	0.325222	0.324551	1.00207	0.316311	NA	0.325222	3. LS Sil vs DMSO
TAFA1	FOXG1- Neurons	124.892	-0.604295	0.290523	-2.08003	0.0375231	0.999616	-0.604295	3. LS Sil vs DMSO
AC109587.1	FOXG1- Neurons	101.125	0.0522775	0.295929	0.176655	0.859779	0.999616	0.0522775	3. LS Sil vs DMSO
TMF1	FOXG1- Neurons	77.1501	0.180535	0.337253	0.53531	0.592436	NA	0.180535	3. LS Sil vs DMSO
UBA3	FOXG1- Neurons	101.615	-0.300177	0.305841	-0.981479	0.326357	0.999616	-0.300177	3. LS Sil vs DMSO
FRMD4B	FOXG1- Neurons	379.666	-0.0641699	0.182596	-0.351431	0.725265	0.999616	-0.0641699	3. LS Sil vs DMSO
FOXP1	FOXG1- Neurons	212.675	0.149493	0.222875	0.670749	0.50238	0.999616	0.149493	3. LS Sil vs DMSO
EIF4E3	FOXG1- Neurons	45.1157	0.138722	0.42892	0.323421	0.746376	NA	0.138722	3. LS Sil vs DMSO
RYBP	FOXG1- Neurons	98.7537	0.0542057	0.303148	0.178809	0.858088	NA	0.0542057	3. LS Sil vs DMSO
PPP4R2	FOXG1- Neurons	79.3089	0.0811306	0.330276	0.245645	0.805957	NA	0.0811306	3. LS Sil vs DMSO
PDZRN3	FOXG1- Neurons	47.3429	0.147151	0.466248	0.315607	0.752301	NA	0.147151	3. LS Sil vs DMSO
CNTN3	FOXG1- Neurons	70.6526	0.314355	0.358024	0.87803	0.379928	NA	0.314355	3. LS Sil vs DMSO
LINC02018	FOXG1- Neurons	102.231	0.199987	0.291248	0.686655	0.4923	0.999616	0.199987	3. LS Sil vs DMSO
LINC00960	FOXG1- Neurons	336.283	0.0333519	0.193143	0.17268	0.862903	0.999616	0.0333519	3. LS Sil vs DMSO
ZNF717	FOXG1- Neurons	116.782	0.163643	0.280436	0.583529	0.559537	0.999616	0.163643	3. LS Sil vs DMSO
ROBO2	FOXG1- Neurons	1191.28	0.348303	0.145984	2.3859	0.0170373	0.90423	0.348303	3. LS Sil vs DMSO
ROBO1	FOXG1- Neurons	1978.57	0.0836522	0.137344	0.609072	0.542477	0.999616	0.0836522	3. LS Sil vs DMSO
AC117461.1	FOXG1- Neurons	728.262	-0.0191919	0.160759	-0.119383	0.904972	0.999616	-0.0191919	3. LS Sil vs DMSO
CADM2	FOXG1- Neurons	3364.73	0.117282	0.135307	0.866782	0.386061	0.999616	0.117282	3. LS Sil vs DMSO
CADM2-AS2	FOXG1- Neurons	61.5003	0.00907151	0.370939	0.0244555	0.980489	NA	0.00907151	3. LS Sil vs DMSO
CADM2-AS1	FOXG1- Neurons	93.9521	-0.150573	0.3552	-0.423911	0.671631	NA	-0.150573	3. LS Sil vs DMSO
CGGBP1	FOXG1- Neurons	363.793	-0.213457	0.202452	-1.05436	0.291718	0.999616	-0.213457	3. LS Sil vs DMSO
ZNF654	FOXG1- Neurons	224.485	-0.134176	0.217031	-0.618237	0.536419	0.999616	-0.134176	3. LS Sil vs DMSO
C3orf38	FOXG1- Neurons	60.5259	-0.194143	0.397278	-0.488684	0.625065	NA	-0.194143	3. LS Sil vs DMSO
EPHA3	FOXG1- Neurons	242.656	0.189169	0.251256	0.752895	0.451513	0.999616	0.189169	3. LS Sil vs DMSO
AC109129.1	FOXG1- Neurons	82.2978	0.300564	0.403147	0.745544	0.455943	NA	0.300564	3. LS Sil vs DMSO
ARL13B	FOXG1- Neurons	96.573	0.1693	0.300756	0.562914	0.573493	NA	0.1693	3. LS Sil vs DMSO
STX19	FOXG1- Neurons	98.9781	-0.372926	0.297395	-1.25398	0.209851	0.999616	-0.372926	3. LS Sil vs DMSO
EPHA6	FOXG1- Neurons	537.023	-0.183746	0.178375	-1.03011	0.302958	0.999616	-0.183746	3. LS Sil vs DMSO
ARL6	FOXG1- Neurons	54.9584	0.272507	0.398951	0.683057	0.494571	NA	0.272507	3. LS Sil vs DMSO
ST3GAL6	FOXG1- Neurons	128.961	-0.245068	0.268847	-0.911553	0.362004	0.999616	-0.245068	3. LS Sil vs DMSO
DCBLD2	FOXG1- Neurons	111.879	0.308181	0.295715	1.04216	0.297339	0.999616	0.308181	3. LS Sil vs DMSO
CMSS1	FOXG1- Neurons	233.001	0.0494702	0.21861	0.226294	0.820973	0.999616	0.0494702	3. LS Sil vs DMSO
FILIP1L	FOXG1- Neurons	617.412	-0.0897944	0.168322	-0.533469	0.593709	0.999616	-0.0897944	3. LS Sil vs DMSO
AC129803.1	FOXG1- Neurons	61.4989	-0.0308158	0.386809	-0.0796668	0.936502	NA	-0.0308158	3. LS Sil vs DMSO
TBC1D23	FOXG1- Neurons	66.9081	-0.10026	0.364367	-0.275162	0.783192	NA	-0.10026	3. LS Sil vs DMSO
TOMM70	FOXG1- Neurons	74.5311	0.0363924	0.340901	0.106754	0.914984	NA	0.0363924	3. LS Sil vs DMSO
TFG	FOXG1- Neurons	103.12	-0.274096	0.295702	-0.926932	0.353962	0.999616	-0.274096	3. LS Sil vs DMSO
SENP7	FOXG1- Neurons	450.311	0.0532052	0.174086	0.305625	0.75989	0.999616	0.0532052	3. LS Sil vs DMSO
PCNP	FOXG1- Neurons	69.9066	0.406034	0.34554	1.17507	0.239966	NA	0.406034	3. LS Sil vs DMSO
ZBTB11	FOXG1- Neurons	71.1628	-0.248463	0.350693	-0.708491	0.47864	NA	-0.248463	3. LS Sil vs DMSO
RPL24	FOXG1- Neurons	60.5976	-0.257454	0.379334	-0.6787	0.497328	NA	-0.257454	3. LS Sil vs DMSO
AC084198.2	FOXG1- Neurons	57.2236	0.0945397	0.393668	0.24015	0.810214	NA	0.0945397	3. LS Sil vs DMSO
CEP97	FOXG1- Neurons	73.5269	0.218785	0.34067	0.642218	0.520731	NA	0.218785	3. LS Sil vs DMSO
NXPE3	FOXG1- Neurons	45.66	-0.160132	0.433539	-0.369359	0.71186	NA	-0.160132	3. LS Sil vs DMSO
ALCAM	FOXG1- Neurons	402.126	0.240519	0.180866	1.32982	0.183577	0.999616	0.240519	3. LS Sil vs DMSO
CBLB	FOXG1- Neurons	1169.83	-0.0028532	0.375464	-0.00759911	0.993937	0.999616	-0.0028532	3. LS Sil vs DMSO
LINC00882	FOXG1- Neurons	203.912	-0.301656	0.221466	-1.36209	0.173169	0.999616	-0.301656	3. LS Sil vs DMSO
DUBR	FOXG1- Neurons	159.004	0.323199	0.243403	1.32784	0.184232	0.999616	0.323199	3. LS Sil vs DMSO
AC063944.1	FOXG1- Neurons	139.821	0.193725	0.256946	0.753954	0.450877	0.999616	0.193725	3. LS Sil vs DMSO
BBX	FOXG1- Neurons	351.211	0.0256397	0.196996	0.130153	0.896445	0.999616	0.0256397	3. LS Sil vs DMSO
CD47	FOXG1- Neurons	55.0038	-0.576046	0.410833	-1.40214	0.160873	NA	-0.576046	3. LS Sil vs DMSO
DZIP3	FOXG1- Neurons	143.262	-0.00712953	0.255361	-0.0279195	0.977726	0.999616	-0.00712953	3. LS Sil vs DMSO
NECTIN3	FOXG1- Neurons	139.304	0.415301	0.300946	1.37999	0.167591	0.999616	0.415301	3. LS Sil vs DMSO
TAGLN3	FOXG1- Neurons	84.3841	-0.351859	0.316099	-1.11313	0.265654	NA	-0.351859	3. LS Sil vs DMSO
CD200	FOXG1- Neurons	89.7328	-0.215732	0.310255	-0.695338	0.486843	NA	-0.215732	3. LS Sil vs DMSO
GTPBP8	FOXG1- Neurons	73.3713	0.17928	0.340294	0.526839	0.598306	NA	0.17928	3. LS Sil vs DMSO
NEPRO	FOXG1- Neurons	88.4787	-0.236838	0.312084	-0.758894	0.447916	NA	-0.236838	3. LS Sil vs DMSO
BOC	FOXG1- Neurons	81.1246	0.351796	0.343478	1.02422	0.305733	NA	0.351796	3. LS Sil vs DMSO
CFAP44	FOXG1- Neurons	44.8032	-0.497201	0.421711	-1.17901	0.238395	NA	-0.497201	3. LS Sil vs DMSO
NAA50	FOXG1- Neurons	77.4664	-0.0447173	0.33265	-0.134427	0.893065	NA	-0.0447173	3. LS Sil vs DMSO
ATP6V1A	FOXG1- Neurons	130.512	0.172394	0.26331	0.654718	0.512649	0.999616	0.172394	3. LS Sil vs DMSO
CCDC191	FOXG1- Neurons	73.5264	0.0191598	0.339676	0.0564063	0.955018	NA	0.0191598	3. LS Sil vs DMSO
QTRT2	FOXG1- Neurons	106.59	-0.0509813	0.296548	-0.171916	0.863503	0.999616	-0.0509813	3. LS Sil vs DMSO
ZBTB20	FOXG1- Neurons	537.926	0.0882599	0.173856	0.507662	0.61169	0.999616	0.0882599	3. LS Sil vs DMSO
ZBTB20-AS1	FOXG1- Neurons	140.344	-0.155067	0.270305	-0.573676	0.566187	0.999616	-0.155067	3. LS Sil vs DMSO
ZBTB20-AS5	FOXG1- Neurons	131.762	0.0154378	0.264843	0.0582903	0.953517	0.999616	0.0154378	3. LS Sil vs DMSO
AC026341.1	FOXG1- Neurons	95.3282	-0.0253494	0.306235	-0.0827778	0.934028	NA	-0.0253494	3. LS Sil vs DMSO
GAP43	FOXG1- Neurons	421.83	0.302476	0.190785	1.58543	0.112869	0.999616	0.302476	3. LS Sil vs DMSO
LSAMP	FOXG1- Neurons	3345.19	-0.221052	0.132251	-1.67146	0.0946311	0.999616	-0.221052	3. LS Sil vs DMSO
LSAMP-AS1	FOXG1- Neurons	148.737	-0.78102	0.261655	-2.98493	0.00283645	0.426531	-0.78102	3. LS Sil vs DMSO
LINC00903	FOXG1- Neurons	76.8212	-0.510884	0.331786	-1.5398	0.123609	NA	-0.510884	3. LS Sil vs DMSO
TUSC7	FOXG1- Neurons	104.984	-0.494327	0.289647	-1.70665	0.0878867	0.999616	-0.494327	3. LS Sil vs DMSO
AC092691.1	FOXG1- Neurons	947.584	-0.236715	0.151543	-1.56204	0.118279	0.999616	-0.236715	3. LS Sil vs DMSO
AC092691.3	FOXG1- Neurons	339.271	-0.32476	0.188297	-1.72472	0.0845775	0.999616	-0.32476	3. LS Sil vs DMSO
IGSF11	FOXG1- Neurons	77.1649	-0.156185	0.332597	-0.469592	0.638646	NA	-0.156185	3. LS Sil vs DMSO
TMEM39A	FOXG1- Neurons	69.2542	0.369421	0.354274	1.04275	0.297063	NA	0.369421	3. LS Sil vs DMSO
POGLUT1	FOXG1- Neurons	48.584	-0.401375	0.416641	-0.96336	0.335367	NA	-0.401375	3. LS Sil vs DMSO
TIMMDC1	FOXG1- Neurons	51.8676	0.0980764	0.397269	0.246877	0.805004	NA	0.0980764	3. LS Sil vs DMSO
GSK3B	FOXG1- Neurons	777.804	-0.0276844	0.159636	-0.173422	0.86232	0.999616	-0.0276844	3. LS Sil vs DMSO
LRRC58	FOXG1- Neurons	51.0493	-0.0556536	0.397268	-0.140091	0.888588	NA	-0.0556536	3. LS Sil vs DMSO
STXBP5L	FOXG1- Neurons	659.378	0.134831	0.159746	0.844034	0.39865	0.999616	0.134831	3. LS Sil vs DMSO
GOLGB1	FOXG1- Neurons	162.405	-0.415964	0.243523	-1.70811	0.0876161	0.999616	-0.415964	3. LS Sil vs DMSO
IQCB1	FOXG1- Neurons	65.6975	-0.0912482	0.366488	-0.24898	0.803376	NA	-0.0912482	3. LS Sil vs DMSO
AC083798.2	FOXG1- Neurons	98.8269	0.0731157	0.305513	0.239321	0.810857	0.999616	0.0731157	3. LS Sil vs DMSO
KPNA1	FOXG1- Neurons	236.592	0.104152	0.210577	0.494605	0.620879	0.999616	0.104152	3. LS Sil vs DMSO
SLC49A4	FOXG1- Neurons	121.419	0.525045	0.298293	1.76017	0.0783794	0.999616	0.525045	3. LS Sil vs DMSO
SEMA5B	FOXG1- Neurons	116.343	-0.0358261	0.275962	-0.129823	0.896707	0.999616	-0.0358261	3. LS Sil vs DMSO
SEC22A	FOXG1- Neurons	147.221	0.448579	0.270252	1.65986	0.0969436	0.999616	0.448579	3. LS Sil vs DMSO
ADCY5	FOXG1- Neurons	63.4059	-0.014544	0.398812	-0.0364683	0.970909	NA	-0.014544	3. LS Sil vs DMSO
HACD2	FOXG1- Neurons	53.796	0.378812	0.411159	0.921327	0.35688	NA	0.378812	3. LS Sil vs DMSO
MYLK	FOXG1- Neurons	117.157	-0.0162391	0.283972	-0.0571856	0.954397	0.999616	-0.0162391	3. LS Sil vs DMSO
CCDC14	FOXG1- Neurons	159.956	-0.136549	0.242874	-0.56222	0.573966	0.999616	-0.136549	3. LS Sil vs DMSO
KALRN	FOXG1- Neurons	1236.46	0.276434	0.138633	1.99399	0.0461528	0.999616	0.276434	3. LS Sil vs DMSO
ZNF148	FOXG1- Neurons	403.309	0.225563	0.184301	1.22388	0.220996	0.999616	0.225563	3. LS Sil vs DMSO
SNX4	FOXG1- Neurons	219.363	0.203537	0.223642	0.910101	0.362769	0.999616	0.203537	3. LS Sil vs DMSO
OSBPL11	FOXG1- Neurons	55.5683	0.239858	0.382655	0.626825	0.530774	NA	0.239858	3. LS Sil vs DMSO
AC092902.4	FOXG1- Neurons	108.24	0.842593	0.329867	2.55434	0.0106388	0.766062	0.842593	3. LS Sil vs DMSO
LINC02614	FOXG1- Neurons	109.374	0.422603	0.305528	1.38319	0.166608	0.999616	0.422603	3. LS Sil vs DMSO
ZXDC	FOXG1- Neurons	91.0837	0.0965995	0.310954	0.310655	0.756063	NA	0.0965995	3. LS Sil vs DMSO
CHCHD6	FOXG1- Neurons	188.662	0.0148462	0.229826	0.0645973	0.948495	0.999616	0.0148462	3. LS Sil vs DMSO
PLXNA1	FOXG1- Neurons	45.2332	0.187879	0.439337	0.427642	0.668912	NA	0.187879	3. LS Sil vs DMSO
PODXL2	FOXG1- Neurons	62.0095	-0.22658	0.375605	-0.603241	0.546349	NA	-0.22658	3. LS Sil vs DMSO
MGLL	FOXG1- Neurons	70.2798	-0.141249	0.351814	-0.401487	0.688062	NA	-0.141249	3. LS Sil vs DMSO
RUVBL1	FOXG1- Neurons	59.6468	-0.264915	0.381873	-0.693727	0.487853	NA	-0.264915	3. LS Sil vs DMSO
EEFSEC	FOXG1- Neurons	149.071	0.145333	0.250742	0.57961	0.562178	0.999616	0.145333	3. LS Sil vs DMSO
RAB7A	FOXG1- Neurons	204.362	0.386943	0.223544	1.73095	0.0834614	0.999616	0.386943	3. LS Sil vs DMSO
KIAA1257	FOXG1- Neurons	106.605	0.124344	0.291324	0.426825	0.669507	0.999616	0.124344	3. LS Sil vs DMSO
TMCC1	FOXG1- Neurons	660.288	0.28656	0.156028	1.83659	0.0662704	0.999616	0.28656	3. LS Sil vs DMSO
ATP2C1	FOXG1- Neurons	303.743	-0.066991	0.203053	-0.329919	0.741461	0.999616	-0.066991	3. LS Sil vs DMSO
AC055733.2	FOXG1- Neurons	141.383	-0.0957507	0.265477	-0.360675	0.718343	0.999616	-0.0957507	3. LS Sil vs DMSO
NEK11	FOXG1- Neurons	116.627	0.292735	0.290094	1.0091	0.312925	0.999616	0.292735	3. LS Sil vs DMSO
MRPL3	FOXG1- Neurons	72.868	0.370561	0.363031	1.02074	0.307377	NA	0.370561	3. LS Sil vs DMSO
DNAJC13	FOXG1- Neurons	129.933	-0.0227583	0.266594	-0.0853669	0.93197	0.999616	-0.0227583	3. LS Sil vs DMSO
ACAD11	FOXG1- Neurons	92.5225	-0.254622	0.309405	-0.822942	0.410541	NA	-0.254622	3. LS Sil vs DMSO
ACKR4	FOXG1- Neurons	71.6879	-0.484226	0.357336	-1.3551	0.175386	NA	-0.484226	3. LS Sil vs DMSO
UBA5	FOXG1- Neurons	64.6722	-0.268533	0.356593	-0.753052	0.451418	NA	-0.268533	3. LS Sil vs DMSO
NPHP3	FOXG1- Neurons	53.4845	-0.0331164	0.392958	-0.0842747	0.932838	NA	-0.0331164	3. LS Sil vs DMSO
TMEM108	FOXG1- Neurons	439.31	0.336949	0.181372	1.85778	0.0632007	0.999616	0.336949	3. LS Sil vs DMSO
TOPBP1	FOXG1- Neurons	56.5642	-0.288822	0.38031	-0.759439	0.44759	NA	-0.288822	3. LS Sil vs DMSO
RAB6B	FOXG1- Neurons	60.7951	-0.0404059	0.372097	-0.10859	0.913528	NA	-0.0404059	3. LS Sil vs DMSO
RYK	FOXG1- Neurons	205.162	-0.156515	0.222332	-0.70397	0.481451	0.999616	-0.156515	3. LS Sil vs DMSO
CEP63	FOXG1- Neurons	86.887	0.0927052	0.338279	0.27405	0.784046	NA	0.0927052	3. LS Sil vs DMSO
EPHB1	FOXG1- Neurons	396.801	-0.0228442	0.197639	-0.115586	0.907981	0.999616	-0.0228442	3. LS Sil vs DMSO
AC092969.1	FOXG1- Neurons	238.581	-0.165793	0.212259	-0.781087	0.434751	0.999616	-0.165793	3. LS Sil vs DMSO
PPP2R3A	FOXG1- Neurons	502.947	0.0434287	0.174491	0.248888	0.803447	0.999616	0.0434287	3. LS Sil vs DMSO
MSL2	FOXG1- Neurons	81.0297	0.376419	0.323179	1.16474	0.244124	NA	0.376419	3. LS Sil vs DMSO
PCCB	FOXG1- Neurons	69.9937	0.0935636	0.343141	0.272668	0.785108	NA	0.0935636	3. LS Sil vs DMSO
STAG1	FOXG1- Neurons	602.418	-0.0303163	0.160365	-0.189046	0.850057	0.999616	-0.0303163	3. LS Sil vs DMSO
SLC35G2	FOXG1- Neurons	74.4099	0.110936	0.353187	0.314098	0.753446	NA	0.110936	3. LS Sil vs DMSO
NCK1-DT	FOXG1- Neurons	85.8684	-0.241632	0.325958	-0.741297	0.458514	NA	-0.241632	3. LS Sil vs DMSO
NCK1	FOXG1- Neurons	92.4362	-0.0980763	0.323833	-0.302861	0.761996	NA	-0.0980763	3. LS Sil vs DMSO
ARMC8	FOXG1- Neurons	224.583	0.131022	0.214031	0.612166	0.540428	0.999616	0.131022	3. LS Sil vs DMSO
NME9	FOXG1- Neurons	131.976	-0.226218	0.263682	-0.85792	0.390937	0.999616	-0.226218	3. LS Sil vs DMSO
CEP70	FOXG1- Neurons	67.9522	-0.379225	0.359083	-1.05609	0.290925	NA	-0.379225	3. LS Sil vs DMSO
PIK3CB	FOXG1- Neurons	133.488	0.0826388	0.267965	0.308394	0.757783	0.999616	0.0826388	3. LS Sil vs DMSO
COPB2	FOXG1- Neurons	75.8423	-0.223302	0.335862	-0.664861	0.50614	NA	-0.223302	3. LS Sil vs DMSO
AC046134.2	FOXG1- Neurons	368.773	-0.0249723	0.181739	-0.137408	0.890708	0.999616	-0.0249723	3. LS Sil vs DMSO
RBP2	FOXG1- Neurons	165.586	-0.111673	0.243951	-0.457769	0.647119	0.999616	-0.111673	3. LS Sil vs DMSO
NMNAT3	FOXG1- Neurons	297.403	-0.321528	0.200631	-1.60258	0.109027	0.999616	-0.321528	3. LS Sil vs DMSO
CLSTN2	FOXG1- Neurons	287.879	0.197148	0.207499	0.950114	0.342054	0.999616	0.197148	3. LS Sil vs DMSO
SLC25A36	FOXG1- Neurons	165.069	0.0379356	0.239845	0.158167	0.874325	0.999616	0.0379356	3. LS Sil vs DMSO
PXYLP1	FOXG1- Neurons	72.5358	-0.00275632	0.342023	-0.00805886	0.99357	NA	-0.00275632	3. LS Sil vs DMSO
AC117383.1	FOXG1- Neurons	63.2479	-0.248762	0.368532	-0.675008	0.499671	NA	-0.248762	3. LS Sil vs DMSO
ZBTB38	FOXG1- Neurons	107.216	-0.0934436	0.296246	-0.315426	0.752438	0.999616	-0.0934436	3. LS Sil vs DMSO
RASA2	FOXG1- Neurons	367.583	0.149313	0.183664	0.812966	0.416238	0.999616	0.149313	3. LS Sil vs DMSO
ATP1B3	FOXG1- Neurons	215.207	0.141856	0.217462	0.652328	0.51419	0.999616	0.141856	3. LS Sil vs DMSO
TFDP2	FOXG1- Neurons	166.416	0.111107	0.239036	0.464815	0.642064	0.999616	0.111107	3. LS Sil vs DMSO
GK5	FOXG1- Neurons	87.5865	-0.326236	0.335784	-0.971563	0.331268	NA	-0.326236	3. LS Sil vs DMSO
XRN1	FOXG1- Neurons	257.815	0.0726256	0.206426	0.351823	0.724971	0.999616	0.0726256	3. LS Sil vs DMSO
ATR	FOXG1- Neurons	211.581	-0.255261	0.228651	-1.11638	0.26426	0.999616	-0.255261	3. LS Sil vs DMSO
PLS1	FOXG1- Neurons	90.6139	0.462351	0.315567	1.46514	0.142882	NA	0.462351	3. LS Sil vs DMSO
TRPC1	FOXG1- Neurons	257.759	-0.0283782	0.211728	-0.134031	0.893378	0.999616	-0.0283782	3. LS Sil vs DMSO
U2SURP	FOXG1- Neurons	187.384	-0.399349	0.235903	-1.69285	0.0904839	0.999616	-0.399349	3. LS Sil vs DMSO
DIPK2A	FOXG1- Neurons	254.812	0.286105	0.215664	1.32662	0.184634	0.999616	0.286105	3. LS Sil vs DMSO
AC092957.1	FOXG1- Neurons	920.449	0.393099	0.161187	2.43878	0.0147371	0.838951	0.393099	3. LS Sil vs DMSO
ZIC1	FOXG1- Neurons	124.187	0.0809149	0.278164	0.29089	0.771136	0.999616	0.0809149	3. LS Sil vs DMSO
AC092958.1	FOXG1- Neurons	52.1977	0.329158	0.414487	0.794134	0.427118	NA	0.329158	3. LS Sil vs DMSO
HLTF	FOXG1- Neurons	253.35	-0.472319	0.221604	-2.13137	0.0330589	0.999616	-0.472319	3. LS Sil vs DMSO
CP	FOXG1- Neurons	59.4314	-0.641559	0.373003	-1.71998	0.0854356	NA	-0.641559	3. LS Sil vs DMSO
COMMD2	FOXG1- Neurons	63.3345	-0.120651	0.377641	-0.319487	0.749357	NA	-0.120651	3. LS Sil vs DMSO
ANKUB1	FOXG1- Neurons	660.52	-0.0971579	0.172408	-0.563534	0.573072	0.999616	-0.0971579	3. LS Sil vs DMSO
RNF13	FOXG1- Neurons	216.609	0.392969	0.221929	1.77069	0.0766115	0.999616	0.392969	3. LS Sil vs DMSO
PFN2	FOXG1- Neurons	63.3588	-0.0489586	0.365502	-0.133949	0.893443	NA	-0.0489586	3. LS Sil vs DMSO
TSC22D2	FOXG1- Neurons	173.467	0.300418	0.24658	1.21834	0.223095	0.999616	0.300418	3. LS Sil vs DMSO
SERP1	FOXG1- Neurons	181.975	-0.231702	0.237092	-0.97727	0.328436	0.999616	-0.231702	3. LS Sil vs DMSO
EIF2A	FOXG1- Neurons	104.412	-0.117047	0.313879	-0.372904	0.70922	0.999616	-0.117047	3. LS Sil vs DMSO
MED12L	FOXG1- Neurons	161.261	0.12927	0.302383	0.427505	0.669011	0.999616	0.12927	3. LS Sil vs DMSO
P2RY14	FOXG1- Neurons	197.116	-0.109184	0.252488	-0.432433	0.665427	0.999616	-0.109184	3. LS Sil vs DMSO
P2RY12	FOXG1- Neurons	47.9034	-0.304954	0.406669	-0.749883	0.453325	NA	-0.304954	3. LS Sil vs DMSO
MBNL1	FOXG1- Neurons	271.747	0.292088	0.206076	1.41738	0.156372	0.999616	0.292088	3. LS Sil vs DMSO
DHX36	FOXG1- Neurons	239.948	0.0406838	0.220679	0.184358	0.853733	0.999616	0.0406838	3. LS Sil vs DMSO
PLCH1	FOXG1- Neurons	146.204	0.180985	0.253355	0.714353	0.475009	0.999616	0.180985	3. LS Sil vs DMSO
SLC33A1	FOXG1- Neurons	79.0409	-0.0600373	0.342335	-0.175376	0.860785	NA	-0.0600373	3. LS Sil vs DMSO
GMPS	FOXG1- Neurons	98.3334	0.271995	0.296027	0.918818	0.358191	NA	0.271995	3. LS Sil vs DMSO
CCNL1	FOXG1- Neurons	90.6962	-0.315954	0.310825	-1.0165	0.309391	NA	-0.315954	3. LS Sil vs DMSO
RSRC1	FOXG1- Neurons	200.254	-0.145125	0.231251	-0.627563	0.53029	0.999616	-0.145125	3. LS Sil vs DMSO
GFM1	FOXG1- Neurons	78.7263	-0.473415	0.328385	-1.44165	0.149402	NA	-0.473415	3. LS Sil vs DMSO
LXN	FOXG1- Neurons	53.4481	-0.0769471	0.455616	-0.168886	0.865887	NA	-0.0769471	3. LS Sil vs DMSO
RARRES1	FOXG1- Neurons	113.231	-0.126873	0.286193	-0.443312	0.65754	0.999616	-0.126873	3. LS Sil vs DMSO
IQCJ-SCHIP1	FOXG1- Neurons	393.26	-0.321379	0.187645	-1.7127	0.0867675	0.999616	-0.321379	3. LS Sil vs DMSO
IFT80	FOXG1- Neurons	76.3402	-0.0996663	0.330515	-0.301548	0.762996	NA	-0.0996663	3. LS Sil vs DMSO
KPNA4	FOXG1- Neurons	142.884	0.358128	0.256564	1.39586	0.162756	0.999616	0.358128	3. LS Sil vs DMSO
PPM1L	FOXG1- Neurons	531.054	0.282857	0.187532	1.50831	0.131474	0.999616	0.282857	3. LS Sil vs DMSO
LINC01322	FOXG1- Neurons	282.282	-0.293805	0.198247	-1.48201	0.138337	0.999616	-0.293805	3. LS Sil vs DMSO
WDR49	FOXG1- Neurons	56.7554	0.35324	0.474607	0.744279	0.456708	NA	0.35324	3. LS Sil vs DMSO
PDCD10	FOXG1- Neurons	66.283	0.0205982	0.365928	0.0562905	0.95511	NA	0.0205982	3. LS Sil vs DMSO
MECOM	FOXG1- Neurons	52.0451	0.0154436	0.393346	0.0392622	0.968681	NA	0.0154436	3. LS Sil vs DMSO
SEC62	FOXG1- Neurons	141.736	0.182453	0.257673	0.70808	0.478896	0.999616	0.182453	3. LS Sil vs DMSO
PHC3	FOXG1- Neurons	252.639	0.166697	0.221646	0.75209	0.451997	0.999616	0.166697	3. LS Sil vs DMSO
PRKCI	FOXG1- Neurons	175.844	0.0615544	0.241686	0.254688	0.798964	0.999616	0.0615544	3. LS Sil vs DMSO
SKIL	FOXG1- Neurons	63.1568	0.156669	0.363113	0.431461	0.666133	NA	0.156669	3. LS Sil vs DMSO
SLC7A14-AS1	FOXG1- Neurons	147.39	-0.241905	0.250547	-0.965509	0.33429	0.999616	-0.241905	3. LS Sil vs DMSO
SLC7A14	FOXG1- Neurons	53.8978	0.0793197	0.398165	0.199213	0.842096	NA	0.0793197	3. LS Sil vs DMSO
TNIK	FOXG1- Neurons	1175.78	0.0268328	0.146348	0.183349	0.854524	0.999616	0.0268328	3. LS Sil vs DMSO
FNDC3B	FOXG1- Neurons	290.108	0.32717	0.215348	1.51926	0.128696	0.999616	0.32717	3. LS Sil vs DMSO
NLGN1	FOXG1- Neurons	4292.73	0.176697	0.124089	1.42395	0.15446	0.999616	0.176697	3. LS Sil vs DMSO
NLGN1-AS1	FOXG1- Neurons	57.4132	-0.342416	0.375236	-0.912534	0.361488	NA	-0.342416	3. LS Sil vs DMSO
NAALADL2	FOXG1- Neurons	138.681	0.148319	0.277693	0.534112	0.593264	0.999616	0.148319	3. LS Sil vs DMSO
TBL1XR1	FOXG1- Neurons	659.288	0.234054	0.156999	1.4908	0.136014	0.999616	0.234054	3. LS Sil vs DMSO
TBL1XR1-AS1	FOXG1- Neurons	54.1558	-0.198763	0.388625	-0.511453	0.609034	NA	-0.198763	3. LS Sil vs DMSO
KCNMB2	FOXG1- Neurons	300.54	0.369797	0.195724	1.88938	0.0588409	0.999616	0.369797	3. LS Sil vs DMSO
KCNMB2-AS1	FOXG1- Neurons	545.998	-0.0234045	0.169568	-0.138024	0.890221	0.999616	-0.0234045	3. LS Sil vs DMSO
ZMAT3	FOXG1- Neurons	59.9883	-0.0715949	0.378515	-0.189147	0.849978	NA	-0.0715949	3. LS Sil vs DMSO
PIK3CA	FOXG1- Neurons	207.34	-0.0114838	0.237274	-0.0483987	0.961399	0.999616	-0.0114838	3. LS Sil vs DMSO
MFN1	FOXG1- Neurons	174.702	-0.236431	0.24844	-0.951662	0.341269	0.999616	-0.236431	3. LS Sil vs DMSO
GNB4	FOXG1- Neurons	85.3099	0.171574	0.320589	0.535182	0.592524	NA	0.171574	3. LS Sil vs DMSO
USP13	FOXG1- Neurons	115.109	-0.0134883	0.283949	-0.0475025	0.962113	0.999616	-0.0134883	3. LS Sil vs DMSO
PEX5L	FOXG1- Neurons	129.004	0.353608	0.265426	1.33223	0.182785	0.999616	0.353608	3. LS Sil vs DMSO
TTC14	FOXG1- Neurons	189.843	-0.595464	0.235102	-2.53279	0.0113158	0.766062	-0.595464	3. LS Sil vs DMSO
CCDC39	FOXG1- Neurons	91.6217	-0.113698	0.308317	-0.368769	0.7123	NA	-0.113698	3. LS Sil vs DMSO
FXR1	FOXG1- Neurons	270.189	-0.134293	0.212172	-0.632945	0.52677	0.999616	-0.134293	3. LS Sil vs DMSO
SOX2-OT	FOXG1- Neurons	548.549	-0.273767	0.219621	-1.24655	0.212564	0.999616	-0.273767	3. LS Sil vs DMSO
AC068308.1	FOXG1- Neurons	146.899	-0.0734855	0.285889	-0.257042	0.797146	0.999616	-0.0734855	3. LS Sil vs DMSO
AC125613.1	FOXG1- Neurons	240.188	-0.35055	0.246365	-1.42289	0.154769	0.999616	-0.35055	3. LS Sil vs DMSO
ATP11B	FOXG1- Neurons	204.165	0.183124	0.222323	0.823683	0.41012	0.999616	0.183124	3. LS Sil vs DMSO
DCUN1D1	FOXG1- Neurons	63.1543	0.369287	0.367111	1.00593	0.314451	NA	0.369287	3. LS Sil vs DMSO
MCCC1	FOXG1- Neurons	79.5709	-0.392094	0.327052	-1.19887	0.230577	NA	-0.392094	3. LS Sil vs DMSO
MCF2L2	FOXG1- Neurons	283.384	0.0391646	0.199573	0.196242	0.844421	0.999616	0.0391646	3. LS Sil vs DMSO
B3GNT5	FOXG1- Neurons	160.39	-0.0969974	0.247001	-0.3927	0.694541	0.999616	-0.0969974	3. LS Sil vs DMSO
KLHL24	FOXG1- Neurons	240.5	0.10984	0.21035	0.522181	0.601545	0.999616	0.10984	3. LS Sil vs DMSO
YEATS2	FOXG1- Neurons	259.323	-0.29004	0.203791	-1.42322	0.154672	0.999616	-0.29004	3. LS Sil vs DMSO
PARL	FOXG1- Neurons	58.3297	0.100984	0.373012	0.270726	0.786601	NA	0.100984	3. LS Sil vs DMSO
ABCC5	FOXG1- Neurons	155.615	-0.164191	0.256122	-0.641065	0.521481	0.999616	-0.164191	3. LS Sil vs DMSO
DVL3	FOXG1- Neurons	68.3047	0.206614	0.348807	0.592344	0.55362	NA	0.206614	3. LS Sil vs DMSO
PSMD2	FOXG1- Neurons	59.5563	0.0520179	0.369613	0.140736	0.888078	NA	0.0520179	3. LS Sil vs DMSO
VPS8	FOXG1- Neurons	322.351	0.0598738	0.193501	0.309423	0.756999	0.999616	0.0598738	3. LS Sil vs DMSO
MAP3K13	FOXG1- Neurons	350.124	0.370651	0.197223	1.87935	0.060197	0.999616	0.370651	3. LS Sil vs DMSO
SENP2	FOXG1- Neurons	120.124	-0.0544184	0.285621	-0.190527	0.848897	0.999616	-0.0544184	3. LS Sil vs DMSO
IGF2BP2	FOXG1- Neurons	594.213	0.0643238	0.159441	0.403433	0.68663	0.999616	0.0643238	3. LS Sil vs DMSO
IGF2BP2-AS1	FOXG1- Neurons	82.9541	-0.336054	0.320088	-1.04988	0.293774	NA	-0.336054	3. LS Sil vs DMSO
TRA2B	FOXG1- Neurons	183.872	-0.309826	0.241574	-1.28253	0.199656	0.999616	-0.309826	3. LS Sil vs DMSO
EIF4A2	FOXG1- Neurons	77.8628	-0.0391217	0.328985	-0.118916	0.905342	NA	-0.0391217	3. LS Sil vs DMSO
ST6GAL1	FOXG1- Neurons	81.4008	-0.0159756	0.33795	-0.047272	0.962296	NA	-0.0159756	3. LS Sil vs DMSO
LPP	FOXG1- Neurons	255.616	0.132872	0.215833	0.615625	0.538142	0.999616	0.132872	3. LS Sil vs DMSO
CCDC50	FOXG1- Neurons	128.64	0.136934	0.274742	0.498409	0.618196	0.999616	0.136934	3. LS Sil vs DMSO
FGF12	FOXG1- Neurons	705.008	0.0103135	0.162596	0.0634305	0.949424	0.999616	0.0103135	3. LS Sil vs DMSO
FGF12-AS1	FOXG1- Neurons	162.822	-0.187433	0.26692	-0.702206	0.482551	0.999616	-0.187433	3. LS Sil vs DMSO
MB21D2	FOXG1- Neurons	72.9441	0.0794807	0.34253	0.23204	0.816507	NA	0.0794807	3. LS Sil vs DMSO
OPA1	FOXG1- Neurons	156.968	-0.151369	0.246464	-0.614162	0.539108	0.999616	-0.151369	3. LS Sil vs DMSO
OPA1-AS1	FOXG1- Neurons	55.486	-0.167857	0.394976	-0.424979	0.670852	NA	-0.167857	3. LS Sil vs DMSO
HES1	FOXG1- Neurons	37.3871	0.0331338	0.578194	0.0573056	0.954302	NA	0.0331338	3. LS Sil vs DMSO
ATP13A3	FOXG1- Neurons	244.874	0.105225	0.212756	0.494578	0.620898	0.999616	0.105225	3. LS Sil vs DMSO
XXYLT1	FOXG1- Neurons	77.3962	-0.155507	0.340806	-0.456294	0.648179	NA	-0.155507	3. LS Sil vs DMSO
ACAP2	FOXG1- Neurons	321.843	0.127326	0.193066	0.659496	0.509578	0.999616	0.127326	3. LS Sil vs DMSO
PPP1R2	FOXG1- Neurons	61.8444	0.436173	0.387857	1.12457	0.260771	NA	0.436173	3. LS Sil vs DMSO
TNK2	FOXG1- Neurons	43.5123	-0.0796448	0.456015	-0.174654	0.861352	NA	-0.0796448	3. LS Sil vs DMSO
TFRC	FOXG1- Neurons	49.1483	-0.084077	0.405887	-0.207144	0.835898	NA	-0.084077	3. LS Sil vs DMSO
PCYT1A	FOXG1- Neurons	60.7049	-0.219202	0.370702	-0.591317	0.554308	NA	-0.219202	3. LS Sil vs DMSO
TCTEX1D2	FOXG1- Neurons	110.996	-0.0065206	0.330094	-0.0197538	0.98424	0.999616	-0.0065206	3. LS Sil vs DMSO
UBXN7	FOXG1- Neurons	103.529	0.105616	0.29447	0.358665	0.719846	0.999616	0.105616	3. LS Sil vs DMSO
RNF168	FOXG1- Neurons	56.6247	-0.0842427	0.382981	-0.219966	0.825898	NA	-0.0842427	3. LS Sil vs DMSO
PAK2	FOXG1- Neurons	158.549	-0.136877	0.251581	-0.544069	0.586394	0.999616	-0.136877	3. LS Sil vs DMSO
SENP5	FOXG1- Neurons	221.019	0.197659	0.215704	0.916345	0.359486	0.999616	0.197659	3. LS Sil vs DMSO
NCBP2	FOXG1- Neurons	55.7776	0.0134459	0.379217	0.0354569	0.971715	NA	0.0134459	3. LS Sil vs DMSO
DLG1	FOXG1- Neurons	176.248	0.0776929	0.24224	0.320727	0.748418	0.999616	0.0776929	3. LS Sil vs DMSO
RUBCN	FOXG1- Neurons	63.2566	0.264482	0.3618	0.731017	0.464769	NA	0.264482	3. LS Sil vs DMSO
FYTTD1	FOXG1- Neurons	61.0636	-0.0166663	0.374676	-0.044482	0.96452	NA	-0.0166663	3. LS Sil vs DMSO
LRCH3	FOXG1- Neurons	253.669	0.2204	0.209843	1.05031	0.293577	0.999616	0.2204	3. LS Sil vs DMSO
IQCG	FOXG1- Neurons	106.203	-0.234229	0.313964	-0.746037	0.455645	0.999616	-0.234229	3. LS Sil vs DMSO
ZNF718	FOXG1- Neurons	148.627	-0.0204118	0.254203	-0.0802972	0.936001	0.999616	-0.0204118	3. LS Sil vs DMSO
ZNF141	FOXG1- Neurons	68.5283	-0.134305	0.349707	-0.38405	0.700941	NA	-0.134305	3. LS Sil vs DMSO
AC092574.2	FOXG1- Neurons	134.023	0.310406	0.261341	1.18774	0.234934	0.999616	0.310406	3. LS Sil vs DMSO
ZNF721	FOXG1- Neurons	252.146	0.349843	0.215505	1.62337	0.104511	0.999616	0.349843	3. LS Sil vs DMSO
AC116565.1	FOXG1- Neurons	82.1672	0.398459	0.329547	1.20911	0.22662	NA	0.398459	3. LS Sil vs DMSO
PCGF3	FOXG1- Neurons	89.7224	-0.0334603	0.312326	-0.107133	0.914684	NA	-0.0334603	3. LS Sil vs DMSO
AC139887.2	FOXG1- Neurons	54.0052	0.552422	0.408859	1.35113	0.176654	NA	0.552422	3. LS Sil vs DMSO
GAK	FOXG1- Neurons	62.6359	-0.722935	0.376265	-1.92135	0.0546882	NA	-0.722935	3. LS Sil vs DMSO
UVSSA	FOXG1- Neurons	50.2187	-0.283851	0.409679	-0.692864	0.488395	NA	-0.283851	3. LS Sil vs DMSO
NSD2	FOXG1- Neurons	308.054	0.0829052	0.195473	0.424127	0.671473	0.999616	0.0829052	3. LS Sil vs DMSO
NELFA	FOXG1- Neurons	192.239	0.147453	0.236848	0.622563	0.533572	0.999616	0.147453	3. LS Sil vs DMSO
RNF4	FOXG1- Neurons	70.3874	0.0269402	0.341535	0.0788798	0.937128	NA	0.0269402	3. LS Sil vs DMSO
FAM193A	FOXG1- Neurons	192.228	0.303571	0.235394	1.28963	0.19718	0.999616	0.303571	3. LS Sil vs DMSO
ADD1	FOXG1- Neurons	221.218	-0.217549	0.225304	-0.96558	0.334254	0.999616	-0.217549	3. LS Sil vs DMSO
MFSD10	FOXG1- Neurons	52.2001	-0.237346	0.392196	-0.605172	0.545065	NA	-0.237346	3. LS Sil vs DMSO
GRK4	FOXG1- Neurons	117.056	0.0893885	0.286914	0.311551	0.755382	0.999616	0.0893885	3. LS Sil vs DMSO
HTT	FOXG1- Neurons	243.984	-0.175155	0.20897	-0.838183	0.401928	0.999616	-0.175155	3. LS Sil vs DMSO
RGS12	FOXG1- Neurons	157.124	0.088478	0.252218	0.350799	0.725739	0.999616	0.088478	3. LS Sil vs DMSO
NSG1	FOXG1- Neurons	50.872	0.156849	0.399653	0.392462	0.694717	NA	0.156849	3. LS Sil vs DMSO
STX18	FOXG1- Neurons	104.268	0.148419	0.304431	0.487531	0.625882	0.999616	0.148419	3. LS Sil vs DMSO
STX18-AS1	FOXG1- Neurons	192.611	-0.281472	0.260191	-1.08179	0.279346	0.999616	-0.281472	3. LS Sil vs DMSO
STK32B	FOXG1- Neurons	155.153	-0.0705101	0.245795	-0.286865	0.774216	0.999616	-0.0705101	3. LS Sil vs DMSO
EVC	FOXG1- Neurons	119.02	-0.0406964	0.276278	-0.147303	0.882893	0.999616	-0.0406964	3. LS Sil vs DMSO
CRMP1	FOXG1- Neurons	290.966	-0.111389	0.199348	-0.558764	0.576323	0.999616	-0.111389	3. LS Sil vs DMSO
PPP2R2C	FOXG1- Neurons	97.0206	-0.0895256	0.30908	-0.289652	0.772083	NA	-0.0895256	3. LS Sil vs DMSO
KIAA0232	FOXG1- Neurons	279.764	8.02e-05	0.202006	0.000397089	0.999683	0.99996	8.02e-05	3. LS Sil vs DMSO
TBC1D14	FOXG1- Neurons	68.4871	0.319048	0.346727	0.920171	0.357484	NA	0.319048	3. LS Sil vs DMSO
SORCS2	FOXG1- Neurons	134.661	-0.0771211	0.288533	-0.267287	0.789248	0.999616	-0.0771211	3. LS Sil vs DMSO
AFAP1	FOXG1- Neurons	188.296	-0.0506085	0.247921	-0.204132	0.838251	0.999616	-0.0506085	3. LS Sil vs DMSO
ACOX3	FOXG1- Neurons	43.1784	-0.629963	0.432487	-1.4566	0.145226	NA	-0.629963	3. LS Sil vs DMSO
HMX1	FOXG1- Neurons	68.7637	-0.563422	0.354573	-1.58901	0.112057	NA	-0.563422	3. LS Sil vs DMSO
AC108519.1	FOXG1- Neurons	74.1253	0.405966	0.337224	1.20384	0.22865	NA	0.405966	3. LS Sil vs DMSO
AC105916.1	FOXG1- Neurons	101.111	-0.260165	0.363056	-0.716598	0.473622	0.999616	-0.260165	3. LS Sil vs DMSO
RAB28	FOXG1- Neurons	291.104	0.223446	0.206004	1.08467	0.278068	0.999616	0.223446	3. LS Sil vs DMSO
BOD1L1	FOXG1- Neurons	195.186	-0.163798	0.227188	-0.720982	0.47092	0.999616	-0.163798	3. LS Sil vs DMSO
CPEB2-DT	FOXG1- Neurons	53.3117	0.326613	0.414482	0.788003	0.430695	NA	0.326613	3. LS Sil vs DMSO
CPEB2	FOXG1- Neurons	176.022	0.0533371	0.239052	0.22312	0.823442	0.999616	0.0533371	3. LS Sil vs DMSO
AC098829.1	FOXG1- Neurons	425.428	-0.165934	0.180691	-0.918329	0.358447	0.999616	-0.165934	3. LS Sil vs DMSO
C1QTNF7	FOXG1- Neurons	128.996	0.459055	0.278251	1.64979	0.0989868	0.999616	0.459055	3. LS Sil vs DMSO
CC2D2A	FOXG1- Neurons	291.249	0.0526655	0.202907	0.259554	0.795208	0.999616	0.0526655	3. LS Sil vs DMSO
FBXL5	FOXG1- Neurons	237.793	-0.0081403	0.210061	-0.038752	0.969088	0.999616	-0.0081403	3. LS Sil vs DMSO
TAPT1	FOXG1- Neurons	61.8875	0.21423	0.366365	0.584745	0.558719	NA	0.21423	3. LS Sil vs DMSO
TAPT1-AS1	FOXG1- Neurons	83.306	0.0273417	0.322127	0.0848786	0.932358	NA	0.0273417	3. LS Sil vs DMSO
LDB2	FOXG1- Neurons	140.72	-0.295918	0.27134	-1.09058	0.275459	0.999616	-0.295918	3. LS Sil vs DMSO
MED28	FOXG1- Neurons	59.4429	0.0550877	0.383975	0.143467	0.885922	NA	0.0550877	3. LS Sil vs DMSO
FAM184B	FOXG1- Neurons	150.514	-0.112208	0.2593	-0.432734	0.665208	0.999616	-0.112208	3. LS Sil vs DMSO
DCAF16	FOXG1- Neurons	64.0704	0.0139161	0.362766	0.0383612	0.9694	NA	0.0139161	3. LS Sil vs DMSO
NCAPG	FOXG1- Neurons	63.1256	0.229422	0.387958	0.591358	0.554281	NA	0.229422	3. LS Sil vs DMSO
LCORL	FOXG1- Neurons	428.588	0.137078	0.185966	0.737113	0.461053	0.999616	0.137078	3. LS Sil vs DMSO
SLIT2	FOXG1- Neurons	455.252	-0.0762503	0.185119	-0.411899	0.680413	0.999616	-0.0762503	3. LS Sil vs DMSO
PACRGL	FOXG1- Neurons	69.4925	-0.224958	0.358763	-0.627038	0.530634	NA	-0.224958	3. LS Sil vs DMSO
KCNIP4	FOXG1- Neurons	776.22	0.00397821	0.177784	0.0223766	0.982148	0.999616	0.00397821	3. LS Sil vs DMSO
AC110296.1	FOXG1- Neurons	64.7665	-0.651175	0.402943	-1.61605	0.106084	NA	-0.651175	3. LS Sil vs DMSO
ADGRA3	FOXG1- Neurons	148.581	0.277045	0.262921	1.05372	0.29201	0.999616	0.277045	3. LS Sil vs DMSO
PPARGC1A	FOXG1- Neurons	67.5242	-0.0842796	0.352841	-0.23886	0.811214	NA	-0.0842796	3. LS Sil vs DMSO
DHX15	FOXG1- Neurons	142.549	-0.0392781	0.284842	-0.137894	0.890324	0.999616	-0.0392781	3. LS Sil vs DMSO
ANAPC4	FOXG1- Neurons	53.329	-0.405457	0.437664	-0.926411	0.354233	NA	-0.405457	3. LS Sil vs DMSO
RBPJ	FOXG1- Neurons	212.973	0.0644785	0.23271	0.277077	0.781721	0.999616	0.0644785	3. LS Sil vs DMSO
TBC1D19	FOXG1- Neurons	236.939	0.0751351	0.217877	0.34485	0.730207	0.999616	0.0751351	3. LS Sil vs DMSO
STIM2	FOXG1- Neurons	186.255	-0.100806	0.238771	-0.422187	0.672889	0.999616	-0.100806	3. LS Sil vs DMSO
PCDH7	FOXG1- Neurons	828.692	0.0869721	0.149681	0.581051	0.561206	0.999616	0.0869721	3. LS Sil vs DMSO
AC097716.1	FOXG1- Neurons	56.9099	-0.479624	0.380695	-1.25987	0.207718	NA	-0.479624	3. LS Sil vs DMSO
C4orf19	FOXG1- Neurons	79.8945	0.313059	0.341823	0.915852	0.359745	NA	0.313059	3. LS Sil vs DMSO
TBC1D1	FOXG1- Neurons	51.4494	-0.154842	0.39609	-0.390927	0.695851	NA	-0.154842	3. LS Sil vs DMSO
KLF3-AS1	FOXG1- Neurons	287.75	-0.00989428	0.208973	-0.0473472	0.962237	0.999616	-0.00989428	3. LS Sil vs DMSO
KLHL5	FOXG1- Neurons	205.49	0.195412	0.222249	0.879247	0.379267	0.999616	0.195412	3. LS Sil vs DMSO
AC079921.1	FOXG1- Neurons	279.649	0.199083	0.201405	0.988471	0.322922	0.999616	0.199083	3. LS Sil vs DMSO
WDR19	FOXG1- Neurons	103.632	-0.329992	0.314075	-1.05068	0.293407	0.999616	-0.329992	3. LS Sil vs DMSO
RFC1	FOXG1- Neurons	89.7591	0.190488	0.315561	0.60365	0.546076	NA	0.190488	3. LS Sil vs DMSO
RPL9	FOXG1- Neurons	50.4911	-0.202922	0.40684	-0.498775	0.617938	NA	-0.202922	3. LS Sil vs DMSO
UGDH-AS1	FOXG1- Neurons	82.3268	0.0980398	0.325714	0.300999	0.763415	NA	0.0980398	3. LS Sil vs DMSO
SMIM14	FOXG1- Neurons	146.141	-0.319036	0.253219	-1.25992	0.207698	0.999616	-0.319036	3. LS Sil vs DMSO
UBE2K	FOXG1- Neurons	382.934	0.0294505	0.186691	0.15775	0.874654	0.999616	0.0294505	3. LS Sil vs DMSO
PDS5A	FOXG1- Neurons	325.496	0.100755	0.197672	0.509706	0.610258	0.999616	0.100755	3. LS Sil vs DMSO
N4BP2	FOXG1- Neurons	175.585	0.012883	0.245295	0.0525205	0.958114	0.999616	0.012883	3. LS Sil vs DMSO
APBB2	FOXG1- Neurons	886.692	0.131945	0.147352	0.895439	0.370553	0.999616	0.131945	3. LS Sil vs DMSO
UCHL1	FOXG1- Neurons	332.344	-0.41584	0.188838	-2.2021	0.0276582	0.999616	-0.41584	3. LS Sil vs DMSO
LIMCH1	FOXG1- Neurons	414.653	-0.0284065	0.185795	-0.152892	0.878484	0.999616	-0.0284065	3. LS Sil vs DMSO
SLC30A9	FOXG1- Neurons	163.754	0.132518	0.243491	0.544242	0.586275	0.999616	0.132518	3. LS Sil vs DMSO
ATP8A1	FOXG1- Neurons	479.37	-0.117688	0.176888	-0.665324	0.505843	0.999616	-0.117688	3. LS Sil vs DMSO
KCTD8	FOXG1- Neurons	107.691	-0.208845	0.330067	-0.632735	0.526907	0.999616	-0.208845	3. LS Sil vs DMSO
GNPDA2	FOXG1- Neurons	66.5761	0.0347472	0.392382	0.0885546	0.929436	NA	0.0347472	3. LS Sil vs DMSO
GABRA2	FOXG1- Neurons	102.362	-0.220269	0.306943	-0.717622	0.47299	0.999616	-0.220269	3. LS Sil vs DMSO
GABRB1	FOXG1- Neurons	60.0415	-0.0454391	0.392874	-0.115658	0.907923	NA	-0.0454391	3. LS Sil vs DMSO
AC107068.2	FOXG1- Neurons	266.177	-0.412706	0.205748	-2.00588	0.044869	0.999616	-0.412706	3. LS Sil vs DMSO
NFXL1	FOXG1- Neurons	103.337	-0.184096	0.298889	-0.615933	0.537939	0.999616	-0.184096	3. LS Sil vs DMSO
SLAIN2	FOXG1- Neurons	152.384	-0.00892585	0.260062	-0.034322	0.97262	0.999616	-0.00892585	3. LS Sil vs DMSO
FRYL	FOXG1- Neurons	387.344	0.0235119	0.193868	0.121278	0.903471	0.999616	0.0235119	3. LS Sil vs DMSO
OCIAD1	FOXG1- Neurons	165.11	-0.475639	0.241801	-1.96707	0.0491757	0.999616	-0.475639	3. LS Sil vs DMSO
DCUN1D4	FOXG1- Neurons	188.484	-0.207303	0.2319	-0.893936	0.371356	0.999616	-0.207303	3. LS Sil vs DMSO
USP46	FOXG1- Neurons	59.0856	-0.254242	0.410497	-0.619351	0.535685	NA	-0.254242	3. LS Sil vs DMSO
SCFD2	FOXG1- Neurons	263.693	-0.0108616	0.203643	-0.0533366	0.957464	0.999616	-0.0108616	3. LS Sil vs DMSO
FIP1L1	FOXG1- Neurons	174.806	0.0613206	0.236113	0.259708	0.795089	0.999616	0.0613206	3. LS Sil vs DMSO
LNX1	FOXG1- Neurons	67.1016	-0.0681406	0.350041	-0.194665	0.845655	NA	-0.0681406	3. LS Sil vs DMSO
LNX1-AS1	FOXG1- Neurons	109.806	-0.278162	0.310035	-0.897197	0.369614	0.999616	-0.278162	3. LS Sil vs DMSO
CHIC2	FOXG1- Neurons	85.3983	-0.148288	0.316153	-0.46904	0.639041	NA	-0.148288	3. LS Sil vs DMSO
TMEM165	FOXG1- Neurons	182.845	-0.23917	0.242766	-0.985188	0.324532	0.999616	-0.23917	3. LS Sil vs DMSO
CLOCK	FOXG1- Neurons	249.414	-0.227336	0.225966	-1.00606	0.314385	0.999616	-0.227336	3. LS Sil vs DMSO
EXOC1	FOXG1- Neurons	196.967	0.149353	0.232883	0.64132	0.521315	0.999616	0.149353	3. LS Sil vs DMSO
KIAA1211	FOXG1- Neurons	781.126	-0.0188981	0.162337	-0.116413	0.907325	0.999616	-0.0188981	3. LS Sil vs DMSO
AASDH	FOXG1- Neurons	94.7572	-0.160137	0.31523	-0.507999	0.611454	NA	-0.160137	3. LS Sil vs DMSO
PPAT	FOXG1- Neurons	51.0328	-0.501062	0.398092	-1.25866	0.208154	NA	-0.501062	3. LS Sil vs DMSO
PAICS	FOXG1- Neurons	113.942	-0.0797242	0.30428	-0.26201	0.793314	0.999616	-0.0797242	3. LS Sil vs DMSO
SRP72	FOXG1- Neurons	69.7311	0.304707	0.35581	0.856375	0.39179	NA	0.304707	3. LS Sil vs DMSO
REST	FOXG1- Neurons	56.0286	0.568753	0.415371	1.36927	0.170916	NA	0.568753	3. LS Sil vs DMSO
POLR2B	FOXG1- Neurons	94.4834	-0.576628	0.332324	-1.73514	0.0827158	NA	-0.576628	3. LS Sil vs DMSO
ADGRL3	FOXG1- Neurons	3424.18	0.0690832	0.12507	0.552359	0.580703	0.999616	0.0690832	3. LS Sil vs DMSO
ADGRL3-AS1	FOXG1- Neurons	42.815	-0.666921	0.432554	-1.54182	0.123117	NA	-0.666921	3. LS Sil vs DMSO
EPHA5	FOXG1- Neurons	864.319	-0.27645	0.152845	-1.80869	0.0704989	0.999616	-0.27645	3. LS Sil vs DMSO
EPHA5-AS1	FOXG1- Neurons	97.8696	0.0104172	0.29629	0.0351588	0.971953	NA	0.0104172	3. LS Sil vs DMSO
AC116049.2	FOXG1- Neurons	56.4049	0.780536	0.433372	1.80107	0.0716912	NA	0.780536	3. LS Sil vs DMSO
AC110809.1	FOXG1- Neurons	56.9023	0.16772	0.898622	0.186642	0.851942	NA	0.16772	3. LS Sil vs DMSO
AC104806.2	FOXG1- Neurons	69.577	0.0807424	0.356822	0.226282	0.820982	NA	0.0807424	3. LS Sil vs DMSO
CENPC	FOXG1- Neurons	94.2191	-0.0821889	0.308569	-0.266355	0.789966	NA	-0.0821889	3. LS Sil vs DMSO
UBA6	FOXG1- Neurons	194.755	-0.00988914	0.242147	-0.0408393	0.967424	0.999616	-0.00988914	3. LS Sil vs DMSO
UBA6-AS1	FOXG1- Neurons	901.726	0.232777	0.165816	1.40383	0.16037	0.999616	0.232777	3. LS Sil vs DMSO
GNRHR	FOXG1- Neurons	133.609	0.0458298	0.262814	0.174381	0.861566	0.999616	0.0458298	3. LS Sil vs DMSO
TMPRSS11D	FOXG1- Neurons	324.01	-0.146429	0.204931	-0.714528	0.474901	0.999616	-0.146429	3. LS Sil vs DMSO
TMPRSS11A	FOXG1- Neurons	203.018	-0.0911961	0.223316	-0.408373	0.683	0.999616	-0.0911961	3. LS Sil vs DMSO
TMPRSS11F	FOXG1- Neurons	50.2832	-0.00117651	0.424113	-0.00277406	0.997787	NA	-0.00117651	3. LS Sil vs DMSO
YTHDC1	FOXG1- Neurons	147.922	-0.310431	0.25336	-1.22526	0.220478	0.999616	-0.310431	3. LS Sil vs DMSO
RUFY3	FOXG1- Neurons	553.662	0.16804	0.181099	0.92789	0.353465	0.999616	0.16804	3. LS Sil vs DMSO
GRSF1	FOXG1- Neurons	58.4751	0.00565499	0.37396	0.0151219	0.987935	NA	0.00565499	3. LS Sil vs DMSO
MOB1B	FOXG1- Neurons	157.094	0.081354	0.244326	0.332973	0.739155	0.999616	0.081354	3. LS Sil vs DMSO
SLC4A4	FOXG1- Neurons	86.1302	0.658652	0.331202	1.98867	0.0467373	NA	0.658652	3. LS Sil vs DMSO
ANKRD17	FOXG1- Neurons	652.021	0.172624	0.15694	1.09994	0.271359	0.999616	0.172624	3. LS Sil vs DMSO
AC053527.2	FOXG1- Neurons	51.3233	-0.0317738	0.419323	-0.0757741	0.939599	NA	-0.0317738	3. LS Sil vs DMSO
MTHFD2L	FOXG1- Neurons	99.8291	0.201522	0.295505	0.681958	0.495265	0.999616	0.201522	3. LS Sil vs DMSO
THAP6	FOXG1- Neurons	95.129	-0.148583	0.313506	-0.473941	0.635542	NA	-0.148583	3. LS Sil vs DMSO
G3BP2	FOXG1- Neurons	137.903	-0.0741849	0.259533	-0.28584	0.775001	0.999616	-0.0741849	3. LS Sil vs DMSO
USO1	FOXG1- Neurons	112.352	-0.0597604	0.297348	-0.200978	0.840716	0.999616	-0.0597604	3. LS Sil vs DMSO
SDAD1	FOXG1- Neurons	56.5431	-0.0235078	0.38252	-0.0614551	0.950997	NA	-0.0235078	3. LS Sil vs DMSO
NUP54	FOXG1- Neurons	120.262	-0.186428	0.275935	-0.675625	0.499279	0.999616	-0.186428	3. LS Sil vs DMSO
AC110795.1	FOXG1- Neurons	53.2987	-0.172689	0.407846	-0.423417	0.671991	NA	-0.172689	3. LS Sil vs DMSO
SCARB2	FOXG1- Neurons	123.533	-0.161548	0.278944	-0.579141	0.562494	0.999616	-0.161548	3. LS Sil vs DMSO
SHROOM3	FOXG1- Neurons	116.124	-0.0766345	0.279107	-0.274571	0.783646	0.999616	-0.0766345	3. LS Sil vs DMSO
SEPTIN11	FOXG1- Neurons	465.96	0.0983724	0.174714	0.563048	0.573402	0.999616	0.0983724	3. LS Sil vs DMSO
CCNI	FOXG1- Neurons	169.873	-0.0976843	0.238087	-0.410288	0.681594	0.999616	-0.0976843	3. LS Sil vs DMSO
CCNG2	FOXG1- Neurons	60.62	-0.240851	0.375129	-0.642049	0.520841	NA	-0.240851	3. LS Sil vs DMSO
CNOT6L	FOXG1- Neurons	159.939	0.25232	0.247394	1.01991	0.30777	0.999616	0.25232	3. LS Sil vs DMSO
MRPL1	FOXG1- Neurons	63.3311	-0.733863	0.382819	-1.91699	0.0552386	NA	-0.733863	3. LS Sil vs DMSO
FRAS1	FOXG1- Neurons	289.839	0.0744727	0.195875	0.380205	0.703793	0.999616	0.0744727	3. LS Sil vs DMSO
BMP2K	FOXG1- Neurons	177.929	0.0856384	0.233707	0.366434	0.714041	0.999616	0.0856384	3. LS Sil vs DMSO
PAQR3	FOXG1- Neurons	103.274	0.168882	0.290108	0.582137	0.560474	0.999616	0.168882	3. LS Sil vs DMSO
PRDM8	FOXG1- Neurons	90.633	0.019433	0.340444	0.0570814	0.95448	NA	0.019433	3. LS Sil vs DMSO
RASGEF1B	FOXG1- Neurons	259.234	0.616986	0.218911	2.81844	0.00482581	0.573288	0.616986	3. LS Sil vs DMSO
HNRNPD	FOXG1- Neurons	195.505	-0.167212	0.228191	-0.732772	0.463697	0.999616	-0.167212	3. LS Sil vs DMSO
HNRNPDL	FOXG1- Neurons	510.324	-0.678155	0.166728	-4.06744	4.75e-05	0.0301738	-0.678155	3. LS Sil vs DMSO
ENOPH1	FOXG1- Neurons	47.6243	-0.0886554	0.422337	-0.209916	0.833733	NA	-0.0886554	3. LS Sil vs DMSO
SCD5	FOXG1- Neurons	239.663	0.350945	0.216579	1.6204	0.105146	0.999616	0.350945	3. LS Sil vs DMSO
SEC31A	FOXG1- Neurons	217.582	-0.148699	0.218426	-0.680775	0.496014	0.999616	-0.148699	3. LS Sil vs DMSO
LIN54	FOXG1- Neurons	64.0872	0.260483	0.370664	0.702747	0.482213	NA	0.260483	3. LS Sil vs DMSO
COPS4	FOXG1- Neurons	90.6606	0.00220392	0.316415	0.00696531	0.994443	NA	0.00220392	3. LS Sil vs DMSO
WDFY3	FOXG1- Neurons	689.781	0.0167906	0.156233	0.107472	0.914415	0.999616	0.0167906	3. LS Sil vs DMSO
WDFY3-AS1	FOXG1- Neurons	80.9435	-0.430218	0.359388	-1.19708	0.231274	NA	-0.430218	3. LS Sil vs DMSO
ARHGAP24	FOXG1- Neurons	104.756	0.141223	0.704915	0.200341	0.841214	0.999616	0.141223	3. LS Sil vs DMSO
MAPK10	FOXG1- Neurons	1090.63	0.021813	0.140837	0.154881	0.876915	0.999616	0.021813	3. LS Sil vs DMSO
AC104827.1	FOXG1- Neurons	588.918	-0.117205	0.171964	-0.681565	0.495514	0.999616	-0.117205	3. LS Sil vs DMSO
PTPN13	FOXG1- Neurons	105.238	0.0182123	0.293169	0.0621223	0.950465	0.999616	0.0182123	3. LS Sil vs DMSO
AFF1	FOXG1- Neurons	80.0425	0.181866	0.334454	0.543769	0.5866	NA	0.181866	3. LS Sil vs DMSO
KLHL8	FOXG1- Neurons	73.6114	0.192329	0.338136	0.56879	0.569498	NA	0.192329	3. LS Sil vs DMSO
SPARCL1	FOXG1- Neurons	125.91	-0.235621	0.298432	-0.789529	0.429803	0.999616	-0.235621	3. LS Sil vs DMSO
PKD2	FOXG1- Neurons	299.335	-0.142925	0.19802	-0.721771	0.470435	0.999616	-0.142925	3. LS Sil vs DMSO
PPM1K	FOXG1- Neurons	121.766	-0.384046	0.281448	-1.36453	0.172399	0.999616	-0.384046	3. LS Sil vs DMSO
HERC3	FOXG1- Neurons	103.492	-0.454044	0.300801	-1.50945	0.131184	0.999616	-0.454044	3. LS Sil vs DMSO
FAM13A	FOXG1- Neurons	115.451	0.500083	0.289308	1.72855	0.0838895	0.999616	0.500083	3. LS Sil vs DMSO
GPRIN3	FOXG1- Neurons	94.5166	0.0734473	0.318603	0.230529	0.817681	NA	0.0734473	3. LS Sil vs DMSO
SNCA	FOXG1- Neurons	86.743	0.41022	0.356876	1.14947	0.250361	NA	0.41022	3. LS Sil vs DMSO
CCSER1	FOXG1- Neurons	3665.42	0.206898	0.126644	1.6337	0.102322	0.999616	0.206898	3. LS Sil vs DMSO
AC004054.1	FOXG1- Neurons	164.376	0.165255	0.25183	0.656215	0.511686	0.999616	0.165255	3. LS Sil vs DMSO
AC074124.1	FOXG1- Neurons	80.4227	-0.239866	0.326978	-0.733585	0.463202	NA	-0.239866	3. LS Sil vs DMSO
GRID2	FOXG1- Neurons	3500.79	-0.0843786	0.135121	-0.624466	0.532321	0.999616	-0.0843786	3. LS Sil vs DMSO
SMARCAD1	FOXG1- Neurons	185.312	0.0625102	0.234409	0.266672	0.789722	0.999616	0.0625102	3. LS Sil vs DMSO
PDLIM5	FOXG1- Neurons	64.5495	0.409039	0.418057	0.978428	0.327862	NA	0.409039	3. LS Sil vs DMSO
BMPR1B	FOXG1- Neurons	52.5872	-0.249149	0.431162	-0.577854	0.563362	NA	-0.249149	3. LS Sil vs DMSO
UNC5C	FOXG1- Neurons	2065.51	0.0377721	0.149207	0.253152	0.800151	0.999616	0.0377721	3. LS Sil vs DMSO
RAP1GDS1	FOXG1- Neurons	299.525	0.621348	0.203786	3.04903	0.00229583	0.37662	0.621348	3. LS Sil vs DMSO
TSPAN5	FOXG1- Neurons	295.088	0.154756	0.19866	0.779001	0.435979	0.999616	0.154756	3. LS Sil vs DMSO
EIF4E	FOXG1- Neurons	124.094	-0.200432	0.297831	-0.672974	0.500964	0.999616	-0.200432	3. LS Sil vs DMSO
METAP1	FOXG1- Neurons	61.1731	-0.24984	0.364864	-0.68475	0.493502	NA	-0.24984	3. LS Sil vs DMSO
ADH5	FOXG1- Neurons	59.5044	-0.603801	0.370116	-1.63138	0.10281	NA	-0.603801	3. LS Sil vs DMSO
AP002026.1	FOXG1- Neurons	41.807	0.751432	0.442552	1.69795	0.0895166	NA	0.751432	3. LS Sil vs DMSO
DNAJB14	FOXG1- Neurons	191.049	0.0645505	0.227913	0.283225	0.777005	0.999616	0.0645505	3. LS Sil vs DMSO
PPP3CA	FOXG1- Neurons	839.314	0.202236	0.147965	1.36679	0.171692	0.999616	0.202236	3. LS Sil vs DMSO
NFKB1	FOXG1- Neurons	94.3197	0.337808	0.301694	1.11971	0.262839	NA	0.337808	3. LS Sil vs DMSO
MANBA	FOXG1- Neurons	65.7982	-0.324198	0.359287	-0.902338	0.366877	NA	-0.324198	3. LS Sil vs DMSO
UBE2D3	FOXG1- Neurons	247.917	-0.180565	0.219979	-0.82083	0.411743	0.999616	-0.180565	3. LS Sil vs DMSO
AC018797.3	FOXG1- Neurons	60.9331	-0.410477	0.371787	-1.10406	0.269565	NA	-0.410477	3. LS Sil vs DMSO
SLC9B2	FOXG1- Neurons	72.3513	0.18268	0.338517	0.539647	0.589441	NA	0.18268	3. LS Sil vs DMSO
CXXC4	FOXG1- Neurons	62.0656	0.0851384	0.370805	0.229604	0.8184	NA	0.0851384	3. LS Sil vs DMSO
CXXC4-AS1	FOXG1- Neurons	74.4134	0.43745	0.346077	1.26403	0.206221	NA	0.43745	3. LS Sil vs DMSO
AC004053.1	FOXG1- Neurons	76.8261	-0.117529	0.329251	-0.35696	0.721122	NA	-0.117529	3. LS Sil vs DMSO
TET2	FOXG1- Neurons	307.003	0.244076	0.211137	1.15601	0.247678	0.999616	0.244076	3. LS Sil vs DMSO
PPA2	FOXG1- Neurons	151.01	0.234394	0.256598	0.913469	0.360996	0.999616	0.234394	3. LS Sil vs DMSO
INTS12	FOXG1- Neurons	127.516	0.00370457	0.292792	0.0126525	0.989905	0.999616	0.00370457	3. LS Sil vs DMSO
GSTCD	FOXG1- Neurons	116.111	-0.0618565	0.283512	-0.218179	0.827289	0.999616	-0.0618565	3. LS Sil vs DMSO
TBCK	FOXG1- Neurons	367.417	-0.0733409	0.182973	-0.400829	0.688546	0.999616	-0.0733409	3. LS Sil vs DMSO
PAPSS1	FOXG1- Neurons	147.13	0.287098	0.255526	1.12356	0.261201	0.999616	0.287098	3. LS Sil vs DMSO
HADH	FOXG1- Neurons	56.4128	-0.217474	0.413931	-0.525388	0.599313	NA	-0.217474	3. LS Sil vs DMSO
RPL34	FOXG1- Neurons	43.6999	-0.324693	0.447032	-0.72633	0.467637	NA	-0.324693	3. LS Sil vs DMSO
SEC24B	FOXG1- Neurons	197.453	-0.033132	0.232847	-0.142291	0.88685	0.999616	-0.033132	3. LS Sil vs DMSO
ELOVL6	FOXG1- Neurons	162.652	0.0535073	0.24512	0.21829	0.827203	0.999616	0.0535073	3. LS Sil vs DMSO
AP1AR	FOXG1- Neurons	48.1684	-0.544712	0.41095	-1.32549	0.185007	NA	-0.544712	3. LS Sil vs DMSO
ANK2	FOXG1- Neurons	2638.19	0.152495	0.125852	1.2117	0.225627	0.999616	0.152495	3. LS Sil vs DMSO
AC093879.1	FOXG1- Neurons	1587.76	0.00209041	0.147685	0.0141545	0.988707	0.999616	0.00209041	3. LS Sil vs DMSO
CAMK2D	FOXG1- Neurons	745.592	0.0665733	0.164487	0.404732	0.685675	0.999616	0.0665733	3. LS Sil vs DMSO
NDST4	FOXG1- Neurons	135.757	-0.990095	0.287393	-3.44508	0.00057088	0.158485	-0.990095	3. LS Sil vs DMSO
NDST3	FOXG1- Neurons	227.591	-0.000124848	0.217499	-0.000574017	0.999542	0.99996	-0.000124848	3. LS Sil vs DMSO
METTL14	FOXG1- Neurons	55.2452	-0.267565	0.393739	-0.67955	0.49679	NA	-0.267565	3. LS Sil vs DMSO
SEC24D	FOXG1- Neurons	58.2929	0.0711606	0.382794	0.185898	0.852525	NA	0.0711606	3. LS Sil vs DMSO
PDE5A	FOXG1- Neurons	902.16	0.0669008	0.158681	0.421606	0.673313	0.999616	0.0669008	3. LS Sil vs DMSO
BBS7	FOXG1- Neurons	76.5052	-0.135984	0.331181	-0.410604	0.681363	NA	-0.135984	3. LS Sil vs DMSO
KIAA1109	FOXG1- Neurons	339.84	0.0636575	0.187236	0.339985	0.733868	0.999616	0.0636575	3. LS Sil vs DMSO
SPATA5	FOXG1- Neurons	127.706	0.463407	0.271438	1.70723	0.087779	0.999616	0.463407	3. LS Sil vs DMSO
ANKRD50	FOXG1- Neurons	59.119	-0.246605	0.369529	-0.667351	0.504548	NA	-0.246605	3. LS Sil vs DMSO
FAT4	FOXG1- Neurons	173.46	-0.0591405	0.263828	-0.224163	0.822631	0.999616	-0.0591405	3. LS Sil vs DMSO
INTU	FOXG1- Neurons	253.24	-0.169494	0.219038	-0.773814	0.439041	0.999616	-0.169494	3. LS Sil vs DMSO
HSPA4L	FOXG1- Neurons	69.5263	0.0190441	0.343687	0.0554112	0.955811	NA	0.0190441	3. LS Sil vs DMSO
MFSD8	FOXG1- Neurons	150.261	-0.0287665	0.249636	-0.115234	0.90826	0.999616	-0.0287665	3. LS Sil vs DMSO
ABHD18	FOXG1- Neurons	172.572	0.124437	0.235614	0.528139	0.597403	0.999616	0.124437	3. LS Sil vs DMSO
LARP1B	FOXG1- Neurons	235.781	-0.202	0.213151	-0.947683	0.343291	0.999616	-0.202	3. LS Sil vs DMSO
JADE1	FOXG1- Neurons	67.0511	-0.0114327	0.355599	-0.0321506	0.974352	NA	-0.0114327	3. LS Sil vs DMSO
SCLT1	FOXG1- Neurons	316.139	0.221545	0.190809	1.16108	0.245608	0.999616	0.221545	3. LS Sil vs DMSO
AC105383.1	FOXG1- Neurons	49.2943	0.0308764	0.417702	0.0739196	0.941074	NA	0.0308764	3. LS Sil vs DMSO
PCDH10	FOXG1- Neurons	98.7714	0.108555	0.29549	0.367372	0.713342	0.999616	0.108555	3. LS Sil vs DMSO
SLC7A11	FOXG1- Neurons	134.615	0.452342	0.300938	1.50311	0.132811	0.999616	0.452342	3. LS Sil vs DMSO
LINC00499	FOXG1- Neurons	48.5394	0.301738	0.991571	0.304303	0.760897	NA	0.301738	3. LS Sil vs DMSO
AC109927.1	FOXG1- Neurons	53.2703	0.480652	0.394312	1.21896	0.222858	NA	0.480652	3. LS Sil vs DMSO
NOCT	FOXG1- Neurons	71.3159	0.30079	0.354293	0.848988	0.395888	NA	0.30079	3. LS Sil vs DMSO
ELF2	FOXG1- Neurons	461.477	0.218231	0.182137	1.19817	0.230852	0.999616	0.218231	3. LS Sil vs DMSO
NAA15	FOXG1- Neurons	300.025	-0.0621571	0.202116	-0.307532	0.758438	0.999616	-0.0621571	3. LS Sil vs DMSO
AC097376.3	FOXG1- Neurons	267.658	-0.362338	0.20319	-1.78325	0.0745456	0.999616	-0.362338	3. LS Sil vs DMSO
SETD7	FOXG1- Neurons	94.1013	0.128402	0.320741	0.400329	0.688914	NA	0.128402	3. LS Sil vs DMSO
MAML3	FOXG1- Neurons	802.117	-0.166598	0.170015	-0.979899	0.327136	0.999616	-0.166598	3. LS Sil vs DMSO
TBC1D9	FOXG1- Neurons	202.236	-0.0348	0.229264	-0.15179	0.879353	0.999616	-0.0348	3. LS Sil vs DMSO
RNF150	FOXG1- Neurons	450.149	0.153447	0.173154	0.886188	0.375516	0.999616	0.153447	3. LS Sil vs DMSO
INPP4B	FOXG1- Neurons	118.656	0.0137065	0.326322	0.0420029	0.966496	0.999616	0.0137065	3. LS Sil vs DMSO
AC139720.1	FOXG1- Neurons	97.2589	-0.319769	0.369837	-0.864622	0.387246	NA	-0.319769	3. LS Sil vs DMSO
AC104596.1	FOXG1- Neurons	87.0673	-0.151347	0.348716	-0.434011	0.66428	NA	-0.151347	3. LS Sil vs DMSO
GAB1	FOXG1- Neurons	79.628	-0.217052	0.331432	-0.654892	0.512538	NA	-0.217052	3. LS Sil vs DMSO
SMARCA5	FOXG1- Neurons	117.741	-0.188268	0.274723	-0.685299	0.493155	0.999616	-0.188268	3. LS Sil vs DMSO
AC107223.1	FOXG1- Neurons	49.7661	-0.31434	0.436947	-0.7194	0.471895	NA	-0.31434	3. LS Sil vs DMSO
AC098588.3	FOXG1- Neurons	131.711	0.232555	0.298884	0.778078	0.436523	0.999616	0.232555	3. LS Sil vs DMSO
HHIP	FOXG1- Neurons	180.167	0.244877	0.235548	1.03961	0.298522	0.999616	0.244877	3. LS Sil vs DMSO
ANAPC10	FOXG1- Neurons	162.674	-0.157629	0.250382	-0.629555	0.528986	0.999616	-0.157629	3. LS Sil vs DMSO
AC109811.1	FOXG1- Neurons	59.3392	0.0671926	0.379692	0.176966	0.859535	NA	0.0671926	3. LS Sil vs DMSO
ABCE1	FOXG1- Neurons	52.136	-0.353529	0.403109	-0.877006	0.380483	NA	-0.353529	3. LS Sil vs DMSO
OTUD4	FOXG1- Neurons	115.074	-0.20199	0.299631	-0.674129	0.500229	0.999616	-0.20199	3. LS Sil vs DMSO
SMAD1	FOXG1- Neurons	81.5948	-0.116431	0.341374	-0.341066	0.733054	NA	-0.116431	3. LS Sil vs DMSO
ZNF827	FOXG1- Neurons	159.299	0.142749	0.257007	0.55543	0.578601	0.999616	0.142749	3. LS Sil vs DMSO
SLC10A7	FOXG1- Neurons	138.231	0.123584	0.269575	0.45844	0.646636	0.999616	0.123584	3. LS Sil vs DMSO
TMEM184C	FOXG1- Neurons	110.164	-0.00974811	0.292265	-0.0333536	0.973393	0.999616	-0.00974811	3. LS Sil vs DMSO
PRMT9	FOXG1- Neurons	91.0115	0.0120371	0.322412	0.0373346	0.970218	NA	0.0120371	3. LS Sil vs DMSO
NR3C2	FOXG1- Neurons	85.7598	0.167152	0.321158	0.520466	0.602739	NA	0.167152	3. LS Sil vs DMSO
AC002460.2	FOXG1- Neurons	40.6388	0.102682	0.972479	0.105588	0.915909	NA	0.102682	3. LS Sil vs DMSO
DCLK2	FOXG1- Neurons	733.528	-0.18577	0.156138	-1.18978	0.234132	0.999616	-0.18577	3. LS Sil vs DMSO
LRBA	FOXG1- Neurons	448.399	-0.0710973	0.193465	-0.367494	0.713251	0.999616	-0.0710973	3. LS Sil vs DMSO
RPS3A	FOXG1- Neurons	56.3757	-0.212983	0.403132	-0.528321	0.597277	NA	-0.212983	3. LS Sil vs DMSO
SH3D19	FOXG1- Neurons	218.096	0.886424	0.224713	3.9447	7.99e-05	0.0360447	0.886424	3. LS Sil vs DMSO
FBXW7	FOXG1- Neurons	296.038	0.0260394	0.196772	0.132333	0.894721	0.999616	0.0260394	3. LS Sil vs DMSO
AC023424.3	FOXG1- Neurons	456.15	-0.0974618	0.182873	-0.532948	0.594069	0.999616	-0.0974618	3. LS Sil vs DMSO
ARFIP1	FOXG1- Neurons	111.993	0.122941	0.285242	0.431007	0.666463	0.999616	0.122941	3. LS Sil vs DMSO
TRIM2	FOXG1- Neurons	867.227	0.141999	0.148575	0.955736	0.339205	0.999616	0.141999	3. LS Sil vs DMSO
TMEM131L	FOXG1- Neurons	138.947	0.105827	0.265021	0.399317	0.689659	0.999616	0.105827	3. LS Sil vs DMSO
AC097467.3	FOXG1- Neurons	54.4155	-0.658831	0.391844	-1.68136	0.092693	NA	-0.658831	3. LS Sil vs DMSO
MAP9	FOXG1- Neurons	84.115	-0.205652	0.325658	-0.631497	0.527716	NA	-0.205652	3. LS Sil vs DMSO
PDGFC	FOXG1- Neurons	36.3761	1.6542	0.521919	3.16946	0.00152722	NA	1.6542	3. LS Sil vs DMSO
GLRB	FOXG1- Neurons	75.9286	0.155547	0.338782	0.459136	0.646137	NA	0.155547	3. LS Sil vs DMSO
GRIA2	FOXG1- Neurons	1153.43	-0.310078	0.140616	-2.20514	0.0274445	0.999616	-0.310078	3. LS Sil vs DMSO
ETFDH	FOXG1- Neurons	103.082	-0.23022	0.305315	-0.754041	0.450825	0.999616	-0.23022	3. LS Sil vs DMSO
FNIP2	FOXG1- Neurons	86.2576	0.413998	0.318497	1.29985	0.193653	NA	0.413998	3. LS Sil vs DMSO
C4orf45	FOXG1- Neurons	54.885	0.768467	0.403249	1.90569	0.0566905	NA	0.768467	3. LS Sil vs DMSO
RAPGEF2	FOXG1- Neurons	451.577	-0.016956	0.17801	-0.095253	0.924114	0.999616	-0.016956	3. LS Sil vs DMSO
FSTL5	FOXG1- Neurons	745.065	0.606199	0.153339	3.95333	7.71e-05	0.0360447	0.606199	3. LS Sil vs DMSO
AC023136.1	FOXG1- Neurons	59.4847	0.564923	0.416681	1.35577	0.175174	NA	0.564923	3. LS Sil vs DMSO
NAF1	FOXG1- Neurons	71.6347	-0.0090919	0.34124	-0.0266437	0.978744	NA	-0.0090919	3. LS Sil vs DMSO
MARCH1	FOXG1- Neurons	2029.53	-0.0828494	0.150357	-0.551019	0.581621	0.999616	-0.0828494	3. LS Sil vs DMSO
KLHL2	FOXG1- Neurons	131.879	0.384756	0.280358	1.37237	0.169947	0.999616	0.384756	3. LS Sil vs DMSO
CPE	FOXG1- Neurons	383.738	0.148168	0.180521	0.82078	0.411771	0.999616	0.148168	3. LS Sil vs DMSO
SPOCK3	FOXG1- Neurons	211.233	0.105437	0.251556	0.419137	0.675116	0.999616	0.105437	3. LS Sil vs DMSO
PALLD	FOXG1- Neurons	234.863	-0.207947	0.213944	-0.971969	0.331066	0.999616	-0.207947	3. LS Sil vs DMSO
CBR4	FOXG1- Neurons	327.338	-0.0869907	0.196401	-0.442924	0.657821	0.999616	-0.0869907	3. LS Sil vs DMSO
SH3RF1	FOXG1- Neurons	133.522	-0.0811139	0.264104	-0.307128	0.758746	0.999616	-0.0811139	3. LS Sil vs DMSO
NEK1	FOXG1- Neurons	272.948	-0.0873446	0.206408	-0.423165	0.672175	0.999616	-0.0873446	3. LS Sil vs DMSO
CLCN3	FOXG1- Neurons	149.558	-0.15764	0.249011	-0.633064	0.526692	0.999616	-0.15764	3. LS Sil vs DMSO
HPF1	FOXG1- Neurons	57.9448	0.0267003	0.377771	0.0706786	0.943654	NA	0.0267003	3. LS Sil vs DMSO
GALNTL6	FOXG1- Neurons	662.468	-0.150781	0.608748	-0.24769	0.804375	0.999616	-0.150781	3. LS Sil vs DMSO
GALNT7	FOXG1- Neurons	168.34	-0.0860467	0.243317	-0.35364	0.723608	0.999616	-0.0860467	3. LS Sil vs DMSO
SCRG1	FOXG1- Neurons	51.6248	0.104582	0.409283	0.255524	0.798318	NA	0.104582	3. LS Sil vs DMSO
CEP44	FOXG1- Neurons	66.4844	-0.1479	0.365147	-0.405042	0.685447	NA	-0.1479	3. LS Sil vs DMSO
GPM6A	FOXG1- Neurons	1642.4	0.150657	0.137046	1.09931	0.271631	0.999616	0.150657	3. LS Sil vs DMSO
AC097537.1	FOXG1- Neurons	505.857	-0.226615	0.174597	-1.29793	0.194311	0.999616	-0.226615	3. LS Sil vs DMSO
WDR17	FOXG1- Neurons	303.616	-0.121206	0.206873	-0.585893	0.557947	0.999616	-0.121206	3. LS Sil vs DMSO
SPCS3	FOXG1- Neurons	57.1062	-0.312197	0.419085	-0.74495	0.456302	NA	-0.312197	3. LS Sil vs DMSO
AC078881.1	FOXG1- Neurons	329.641	0.316002	0.199534	1.5837	0.113263	0.999616	0.316002	3. LS Sil vs DMSO
LINC01098	FOXG1- Neurons	102.35	0.259044	0.293311	0.883174	0.377142	0.999616	0.259044	3. LS Sil vs DMSO
LINC01099	FOXG1- Neurons	264.079	-0.0277903	0.228824	-0.121448	0.903336	0.999616	-0.0277903	3. LS Sil vs DMSO
AC104803.1	FOXG1- Neurons	66.8082	0.395534	0.357982	1.1049	0.269204	NA	0.395534	3. LS Sil vs DMSO
LINC00290	FOXG1- Neurons	127.413	0.00246787	0.277326	0.00889881	0.9929	0.999616	0.00246787	3. LS Sil vs DMSO
TENM3-AS1	FOXG1- Neurons	240.552	-0.158035	0.237222	-0.666192	0.505288	0.999616	-0.158035	3. LS Sil vs DMSO
TENM3	FOXG1- Neurons	874.506	-0.0850951	0.149954	-0.567474	0.570392	0.999616	-0.0850951	3. LS Sil vs DMSO
WWC2	FOXG1- Neurons	198.614	0.0281775	0.246548	0.114288	0.909009	0.999616	0.0281775	3. LS Sil vs DMSO
TRAPPC11	FOXG1- Neurons	200.383	-0.0887347	0.234614	-0.378215	0.705271	0.999616	-0.0887347	3. LS Sil vs DMSO
STOX2	FOXG1- Neurons	500.321	-0.121446	0.167325	-0.72581	0.467955	0.999616	-0.121446	3. LS Sil vs DMSO
CFAP97	FOXG1- Neurons	54.4447	0.291312	0.391135	0.744785	0.456402	NA	0.291312	3. LS Sil vs DMSO
SNX25	FOXG1- Neurons	134.788	0.134519	0.272819	0.493069	0.621964	0.999616	0.134519	3. LS Sil vs DMSO
LRP2BP	FOXG1- Neurons	100.093	-0.0871134	0.294384	-0.295918	0.767293	0.999616	-0.0871134	3. LS Sil vs DMSO
SORBS2	FOXG1- Neurons	1114.84	0.047217	0.161362	0.292615	0.769816	0.999616	0.047217	3. LS Sil vs DMSO
AC108472.1	FOXG1- Neurons	158.384	-0.294315	0.268201	-1.09737	0.27248	0.999616	-0.294315	3. LS Sil vs DMSO
FAT1	FOXG1- Neurons	58.7523	-0.208656	0.395497	-0.52758	0.597791	NA	-0.208656	3. LS Sil vs DMSO
LINC01060	FOXG1- Neurons	131.733	0.576738	0.269714	2.13833	0.0324898	0.999616	0.576738	3. LS Sil vs DMSO
FRG1-DT	FOXG1- Neurons	109.453	0.209125	0.283391	0.737938	0.460552	0.999616	0.209125	3. LS Sil vs DMSO
PDCD6	FOXG1- Neurons	71.6346	-0.0331205	0.357897	-0.092542	0.926267	NA	-0.0331205	3. LS Sil vs DMSO
ZDHHC11B	FOXG1- Neurons	51.4013	-0.175265	0.423841	-0.413517	0.679228	NA	-0.175265	3. LS Sil vs DMSO
ZDHHC11	FOXG1- Neurons	78.4778	0.258313	0.328444	0.786473	0.43159	NA	0.258313	3. LS Sil vs DMSO
BRD9	FOXG1- Neurons	118.087	0.194322	0.289983	0.670115	0.502784	0.999616	0.194322	3. LS Sil vs DMSO
IRX2	FOXG1- Neurons	62.3571	-0.178265	0.360786	-0.494101	0.621235	NA	-0.178265	3. LS Sil vs DMSO
ADAMTS16	FOXG1- Neurons	50.1863	-0.112093	0.402766	-0.278307	0.780777	NA	-0.112093	3. LS Sil vs DMSO
ICE1	FOXG1- Neurons	165.247	-0.241334	0.24206	-0.996997	0.318766	0.999616	-0.241334	3. LS Sil vs DMSO
SRD5A1	FOXG1- Neurons	49.2207	0.00297393	0.404011	0.007361	0.994127	NA	0.00297393	3. LS Sil vs DMSO
TENT4A	FOXG1- Neurons	139.076	-0.0620501	0.260891	-0.237839	0.812006	0.999616	-0.0620501	3. LS Sil vs DMSO
ADCY2	FOXG1- Neurons	155.295	0.139491	0.258775	0.539043	0.589857	0.999616	0.139491	3. LS Sil vs DMSO
SEMA5A	FOXG1- Neurons	113.643	-0.56266	0.324018	-1.73651	0.0824744	0.999616	-0.56266	3. LS Sil vs DMSO
ATPSCKMT	FOXG1- Neurons	63.4409	-0.392866	0.360006	-1.09128	0.275151	NA	-0.392866	3. LS Sil vs DMSO
CCT5	FOXG1- Neurons	53.3905	0.109712	0.406992	0.269569	0.787492	NA	0.109712	3. LS Sil vs DMSO
MARCH6	FOXG1- Neurons	357.027	-0.0642161	0.187289	-0.342871	0.731695	0.999616	-0.0642161	3. LS Sil vs DMSO
CTNND2	FOXG1- Neurons	2491.57	0.247016	0.12854	1.92171	0.054642	0.999616	0.247016	3. LS Sil vs DMSO
TRIO	FOXG1- Neurons	1206.97	0.10541	0.147486	0.714714	0.474786	0.999616	0.10541	3. LS Sil vs DMSO
ANKH	FOXG1- Neurons	151.91	0.088836	0.248146	0.357999	0.720344	0.999616	0.088836	3. LS Sil vs DMSO
FBXL7	FOXG1- Neurons	186.288	0.0231451	0.237918	0.097282	0.922502	0.999616	0.0231451	3. LS Sil vs DMSO
MARCH11	FOXG1- Neurons	53.6859	0.315146	0.390709	0.806599	0.419898	NA	0.315146	3. LS Sil vs DMSO
AC016650.1	FOXG1- Neurons	69.5254	-0.403354	0.351607	-1.14717	0.25131	NA	-0.403354	3. LS Sil vs DMSO
RETREG1	FOXG1- Neurons	108.246	0.0148514	0.28442	0.0522163	0.958356	0.999616	0.0148514	3. LS Sil vs DMSO
MYO10	FOXG1- Neurons	55.0349	-0.0952768	0.422389	-0.225567	0.821539	NA	-0.0952768	3. LS Sil vs DMSO
BASP1	FOXG1- Neurons	1255.07	0.104724	0.146533	0.714678	0.474808	0.999616	0.104724	3. LS Sil vs DMSO
BASP1-AS1	FOXG1- Neurons	345.048	0.160455	0.186651	0.859652	0.389981	0.999616	0.160455	3. LS Sil vs DMSO
LINC02223	FOXG1- Neurons	100.669	-0.189932	0.30067	-0.631696	0.527585	0.999616	-0.189932	3. LS Sil vs DMSO
CDH18	FOXG1- Neurons	1483.61	0.569247	0.140386	4.05486	5.02e-05	0.0301738	0.569247	3. LS Sil vs DMSO
CDH18-AS1	FOXG1- Neurons	59.7351	0.247048	0.374907	0.658958	0.509923	NA	0.247048	3. LS Sil vs DMSO
AC091946.1	FOXG1- Neurons	77.4927	0.0407072	0.358744	0.113471	0.909657	NA	0.0407072	3. LS Sil vs DMSO
CDH12	FOXG1- Neurons	1088.32	0.43887	0.376998	1.16412	0.244375	0.999616	0.43887	3. LS Sil vs DMSO
AC091938.1	FOXG1- Neurons	152.425	0.121641	0.679455	0.179028	0.857916	0.999616	0.121641	3. LS Sil vs DMSO
CDH10	FOXG1- Neurons	108.59	-0.230219	0.311	-0.740252	0.459147	0.999616	-0.230219	3. LS Sil vs DMSO
AC091885.2	FOXG1- Neurons	97.6025	-0.514644	0.315021	-1.63368	0.102325	NA	-0.514644	3. LS Sil vs DMSO
DROSHA	FOXG1- Neurons	133.52	0.154354	0.261415	0.590454	0.554887	0.999616	0.154354	3. LS Sil vs DMSO
PDZD2	FOXG1- Neurons	222.265	0.22502	0.217777	1.03326	0.301483	0.999616	0.22502	3. LS Sil vs DMSO
GOLPH3	FOXG1- Neurons	125.083	0.0421997	0.2813	0.150017	0.880751	0.999616	0.0421997	3. LS Sil vs DMSO
MTMR12	FOXG1- Neurons	87.8511	0.134151	0.314731	0.42624	0.669933	NA	0.134151	3. LS Sil vs DMSO
ZFR	FOXG1- Neurons	257.6	0.207268	0.204575	1.01316	0.310982	0.999616	0.207268	3. LS Sil vs DMSO
SUB1	FOXG1- Neurons	90.0465	-0.0764429	0.313269	-0.244016	0.807218	NA	-0.0764429	3. LS Sil vs DMSO
TARS	FOXG1- Neurons	85.54	-0.183323	0.323316	-0.56701	0.570707	NA	-0.183323	3. LS Sil vs DMSO
TTC23L	FOXG1- Neurons	121.396	-0.0792094	0.313657	-0.252535	0.800627	0.999616	-0.0792094	3. LS Sil vs DMSO
LMBRD2	FOXG1- Neurons	59.0984	0.0881758	0.381461	0.231153	0.817196	NA	0.0881758	3. LS Sil vs DMSO
NADK2	FOXG1- Neurons	61.4501	0.225992	0.371519	0.608292	0.542994	NA	0.225992	3. LS Sil vs DMSO
SLC1A3	FOXG1- Neurons	219.789	0.177108	0.260221	0.680606	0.496121	0.999616	0.177108	3. LS Sil vs DMSO
AC008957.2	FOXG1- Neurons	130.262	0.510143	0.311902	1.63559	0.101926	0.999616	0.510143	3. LS Sil vs DMSO
AC008957.1	FOXG1- Neurons	46.5054	0.613534	0.475513	1.29026	0.196961	NA	0.613534	3. LS Sil vs DMSO
NIPBL	FOXG1- Neurons	366.815	0.119746	0.186482	0.642131	0.520788	0.999616	0.119746	3. LS Sil vs DMSO
CPLANE1	FOXG1- Neurons	240.411	-0.0757816	0.21111	-0.358968	0.719619	0.999616	-0.0757816	3. LS Sil vs DMSO
NUP155	FOXG1- Neurons	60.368	0.330731	0.366743	0.901806	0.36716	NA	0.330731	3. LS Sil vs DMSO
WDR70	FOXG1- Neurons	457.132	0.00146223	0.171362	0.00853299	0.993192	0.999616	0.00146223	3. LS Sil vs DMSO
LIFR	FOXG1- Neurons	131.476	0.388614	0.270656	1.43582	0.151054	0.999616	0.388614	3. LS Sil vs DMSO
RICTOR	FOXG1- Neurons	232.549	0.0346351	0.211254	0.16395	0.86977	0.999616	0.0346351	3. LS Sil vs DMSO
TTC33	FOXG1- Neurons	76.3787	0.124691	0.337088	0.369905	0.711453	NA	0.124691	3. LS Sil vs DMSO
RPL37	FOXG1- Neurons	73.5022	-0.3165	0.351295	-0.900952	0.367614	NA	-0.3165	3. LS Sil vs DMSO
PLCXD3	FOXG1- Neurons	64.1536	0.624219	0.361721	1.72569	0.0844029	NA	0.624219	3. LS Sil vs DMSO
OXCT1	FOXG1- Neurons	78.0734	0.0427632	0.328474	0.130188	0.896418	NA	0.0427632	3. LS Sil vs DMSO
AC025171.1	FOXG1- Neurons	68.0875	0.292912	0.370882	0.789772	0.429661	NA	0.292912	3. LS Sil vs DMSO
ZNF131	FOXG1- Neurons	244.885	0.0910408	0.208767	0.436089	0.662772	0.999616	0.0910408	3. LS Sil vs DMSO
NIM1K	FOXG1- Neurons	65.221	0.882301	0.374809	2.354	0.0185725	NA	0.882301	3. LS Sil vs DMSO
HMGCS1	FOXG1- Neurons	90.3023	-0.45228	0.33627	-1.34499	0.178627	NA	-0.45228	3. LS Sil vs DMSO
TMEM267	FOXG1- Neurons	55.486	0.372149	0.382589	0.972712	0.330696	NA	0.372149	3. LS Sil vs DMSO
PAIP1	FOXG1- Neurons	65.2697	0.285398	0.356	0.801679	0.422739	NA	0.285398	3. LS Sil vs DMSO
NNT	FOXG1- Neurons	154.854	-0.105801	0.251321	-0.420981	0.673769	0.999616	-0.105801	3. LS Sil vs DMSO
HCN1	FOXG1- Neurons	120.433	0.25277	0.274306	0.92149	0.356795	0.999616	0.25277	3. LS Sil vs DMSO
PARP8	FOXG1- Neurons	270.713	0.00499118	0.209949	0.0237733	0.981033	0.999616	0.00499118	3. LS Sil vs DMSO
NDUFS4	FOXG1- Neurons	139.28	0.00454889	0.281182	0.0161778	0.987093	0.999616	0.00454889	3. LS Sil vs DMSO
ARL15	FOXG1- Neurons	637.126	0.0492933	0.167631	0.294059	0.768713	0.999616	0.0492933	3. LS Sil vs DMSO
AC026704.1	FOXG1- Neurons	145.419	0.222683	0.258185	0.862496	0.388415	0.999616	0.222683	3. LS Sil vs DMSO
DHX29	FOXG1- Neurons	157.257	-0.108653	0.246859	-0.440143	0.659834	0.999616	-0.108653	3. LS Sil vs DMSO
MTREX	FOXG1- Neurons	174.181	-0.117125	0.240241	-0.48753	0.625883	0.999616	-0.117125	3. LS Sil vs DMSO
PLPP1	FOXG1- Neurons	256.674	0.423328	0.222781	1.9002	0.0574065	0.999616	0.423328	3. LS Sil vs DMSO
SLC38A9	FOXG1- Neurons	158.047	-0.260549	0.252081	-1.03359	0.301326	0.999616	-0.260549	3. LS Sil vs DMSO
MAP3K1	FOXG1- Neurons	68.7597	-0.370624	0.370266	-1.00096	0.316844	NA	-0.370624	3. LS Sil vs DMSO
AC016644.1	FOXG1- Neurons	44.7896	-0.646432	0.431384	-1.49851	0.134001	NA	-0.646432	3. LS Sil vs DMSO
GPBP1	FOXG1- Neurons	235.246	0.0354646	0.219599	0.161497	0.871702	0.999616	0.0354646	3. LS Sil vs DMSO
RAB3C	FOXG1- Neurons	660.197	0.138364	0.183972	0.75209	0.451997	0.999616	0.138364	3. LS Sil vs DMSO
AC016642.1	FOXG1- Neurons	443.094	0.129753	0.187888	0.690588	0.489824	0.999616	0.129753	3. LS Sil vs DMSO
PDE4D	FOXG1- Neurons	2032.17	0.0758175	0.131334	0.577286	0.563746	0.999616	0.0758175	3. LS Sil vs DMSO
ERCC8	FOXG1- Neurons	116.603	0.238335	0.293556	0.811889	0.416855	0.999616	0.238335	3. LS Sil vs DMSO
NDUFAF2	FOXG1- Neurons	177.609	0.16663	0.239379	0.696095	0.48637	0.999616	0.16663	3. LS Sil vs DMSO
ZSWIM6	FOXG1- Neurons	1039.31	0.263638	0.142387	1.85156	0.0640892	0.999616	0.263638	3. LS Sil vs DMSO
KIF2A	FOXG1- Neurons	238.314	-0.238894	0.213031	-1.1214	0.262116	0.999616	-0.238894	3. LS Sil vs DMSO
DIMT1	FOXG1- Neurons	120.597	-0.330838	0.27726	-1.19324	0.232775	0.999616	-0.330838	3. LS Sil vs DMSO
IPO11	FOXG1- Neurons	73.8618	-0.0600944	0.335826	-0.178945	0.857981	NA	-0.0600944	3. LS Sil vs DMSO
RNF180	FOXG1- Neurons	133.412	-0.080777	0.261314	-0.309118	0.757232	0.999616	-0.080777	3. LS Sil vs DMSO
RGS7BP	FOXG1- Neurons	84.9268	-0.124048	0.320689	-0.386817	0.698892	NA	-0.124048	3. LS Sil vs DMSO
SREK1IP1	FOXG1- Neurons	56.2544	0.384289	0.3866	0.994022	0.320212	NA	0.384289	3. LS Sil vs DMSO
CWC27	FOXG1- Neurons	225.589	0.104423	0.223139	0.467974	0.639803	0.999616	0.104423	3. LS Sil vs DMSO
ADAMTS6	FOXG1- Neurons	77.3082	-0.0663288	0.358975	-0.184773	0.853407	NA	-0.0663288	3. LS Sil vs DMSO
PPWD1	FOXG1- Neurons	97.5413	-0.210876	0.308889	-0.682694	0.4948	NA	-0.210876	3. LS Sil vs DMSO
TRIM23	FOXG1- Neurons	71.2645	-0.246666	0.365463	-0.674941	0.499713	NA	-0.246666	3. LS Sil vs DMSO
TRAPPC13	FOXG1- Neurons	79.1145	-0.188549	0.324927	-0.580281	0.561725	NA	-0.188549	3. LS Sil vs DMSO
SGTB	FOXG1- Neurons	73.603	0.195899	0.34596	0.566247	0.571226	NA	0.195899	3. LS Sil vs DMSO
NLN	FOXG1- Neurons	231.265	0.00963518	0.212428	0.0453573	0.963822	0.999616	0.00963518	3. LS Sil vs DMSO
ERBIN	FOXG1- Neurons	321.891	0.112057	0.210037	0.533514	0.593678	0.999616	0.112057	3. LS Sil vs DMSO
SREK1	FOXG1- Neurons	161.212	0.0306098	0.242009	0.126482	0.89935	0.999616	0.0306098	3. LS Sil vs DMSO
MAST4	FOXG1- Neurons	156.848	-0.363446	0.291648	-1.24618	0.212698	0.999616	-0.363446	3. LS Sil vs DMSO
PIK3R1	FOXG1- Neurons	106.334	0.411248	0.289512	1.42049	0.155466	0.999616	0.411248	3. LS Sil vs DMSO
SLC30A5	FOXG1- Neurons	70.9673	-0.198525	0.351324	-0.565076	0.572022	NA	-0.198525	3. LS Sil vs DMSO
CDK7	FOXG1- Neurons	52.9119	0.145927	0.405545	0.35983	0.718975	NA	0.145927	3. LS Sil vs DMSO
RAD17	FOXG1- Neurons	70.0139	-0.111936	0.342332	-0.326981	0.743682	NA	-0.111936	3. LS Sil vs DMSO
NAIP	FOXG1- Neurons	149.884	0.206743	0.26024	0.794431	0.426945	0.999616	0.206743	3. LS Sil vs DMSO
GTF2H2	FOXG1- Neurons	58.2296	-0.499364	0.385186	-1.29642	0.19483	NA	-0.499364	3. LS Sil vs DMSO
BDP1	FOXG1- Neurons	259.329	-0.136176	0.245118	-0.555551	0.578518	0.999616	-0.136176	3. LS Sil vs DMSO
MAP1B	FOXG1- Neurons	1354.87	0.255185	0.136853	1.86467	0.0622282	0.999616	0.255185	3. LS Sil vs DMSO
MRPS27	FOXG1- Neurons	64.7733	0.153855	0.363525	0.423232	0.672126	NA	0.153855	3. LS Sil vs DMSO
TNPO1	FOXG1- Neurons	483.987	0.00671648	0.169988	0.0395115	0.968483	0.999616	0.00671648	3. LS Sil vs DMSO
FCHO2	FOXG1- Neurons	130.45	-0.415817	0.267202	-1.55619	0.119663	0.999616	-0.415817	3. LS Sil vs DMSO
ENC1	FOXG1- Neurons	86.4245	-0.0610491	0.315644	-0.193411	0.846637	NA	-0.0610491	3. LS Sil vs DMSO
GFM2	FOXG1- Neurons	63.4566	-0.0281659	0.381748	-0.0737815	0.941184	NA	-0.0281659	3. LS Sil vs DMSO
NSA2	FOXG1- Neurons	71.2812	0.0268529	0.339717	0.079045	0.936997	NA	0.0268529	3. LS Sil vs DMSO
FAM169A	FOXG1- Neurons	151.464	-0.0453503	0.251551	-0.180283	0.856931	0.999616	-0.0453503	3. LS Sil vs DMSO
CERT1	FOXG1- Neurons	220.522	0.153836	0.216261	0.711344	0.476871	0.999616	0.153836	3. LS Sil vs DMSO
POLK	FOXG1- Neurons	120.403	-0.101363	0.276784	-0.366218	0.714202	0.999616	-0.101363	3. LS Sil vs DMSO
SV2C	FOXG1- Neurons	82.7563	0.0251077	0.347434	0.0722661	0.94239	NA	0.0251077	3. LS Sil vs DMSO
IQGAP2	FOXG1- Neurons	50.5403	-0.00470461	0.424444	-0.0110842	0.991156	NA	-0.00470461	3. LS Sil vs DMSO
ZBED3-AS1	FOXG1- Neurons	66.536	0.00943116	0.352201	0.0267778	0.978637	NA	0.00943116	3. LS Sil vs DMSO
PDE8B	FOXG1- Neurons	69.3428	-0.394401	0.370599	-1.06422	0.287227	NA	-0.394401	3. LS Sil vs DMSO
WDR41	FOXG1- Neurons	110.963	0.074049	0.283765	0.260952	0.79413	0.999616	0.074049	3. LS Sil vs DMSO
TBCA	FOXG1- Neurons	129.059	-0.0686862	0.271624	-0.252872	0.800367	0.999616	-0.0686862	3. LS Sil vs DMSO
AP3B1	FOXG1- Neurons	179.562	0.207201	0.242804	0.853369	0.393454	0.999616	0.207201	3. LS Sil vs DMSO
SCAMP1	FOXG1- Neurons	217.63	0.0215539	0.22144	0.0973352	0.92246	0.999616	0.0215539	3. LS Sil vs DMSO
LHFPL2	FOXG1- Neurons	142.67	0.24937	0.269059	0.926822	0.354019	0.999616	0.24937	3. LS Sil vs DMSO
ARSB	FOXG1- Neurons	158.712	-0.0171679	0.266294	-0.0644699	0.948596	0.999616	-0.0171679	3. LS Sil vs DMSO
DMGDH	FOXG1- Neurons	70.6162	0.492076	0.393131	1.25168	0.210685	NA	0.492076	3. LS Sil vs DMSO
JMY	FOXG1- Neurons	81.3752	0.118092	0.323016	0.365593	0.714669	NA	0.118092	3. LS Sil vs DMSO
HOMER1	FOXG1- Neurons	281.258	0.0795607	0.197738	0.402355	0.687423	0.999616	0.0795607	3. LS Sil vs DMSO
TENT2	FOXG1- Neurons	305.699	-0.16315	0.194291	-0.839717	0.401067	0.999616	-0.16315	3. LS Sil vs DMSO
MTX3	FOXG1- Neurons	49.756	-0.0517431	0.404985	-0.127766	0.898335	NA	-0.0517431	3. LS Sil vs DMSO
SERINC5	FOXG1- Neurons	102.481	-0.146837	0.318941	-0.460388	0.645238	0.999616	-0.146837	3. LS Sil vs DMSO
ZFYVE16	FOXG1- Neurons	252.274	-0.057503	0.211926	-0.271335	0.786133	0.999616	-0.057503	3. LS Sil vs DMSO
AC008771.1	FOXG1- Neurons	519.052	-0.0917268	0.179224	-0.5118	0.608791	0.999616	-0.0917268	3. LS Sil vs DMSO
MSH3	FOXG1- Neurons	124.645	0.1176	0.267928	0.438923	0.660718	0.999616	0.1176	3. LS Sil vs DMSO
RASGRF2	FOXG1- Neurons	77.3711	-0.315054	0.346034	-0.910473	0.362573	NA	-0.315054	3. LS Sil vs DMSO
CKMT2-AS1	FOXG1- Neurons	114.93	-0.0561714	0.290326	-0.193477	0.846585	0.999616	-0.0561714	3. LS Sil vs DMSO
CKMT2	FOXG1- Neurons	74.6006	-0.0825755	0.332784	-0.248135	0.80403	NA	-0.0825755	3. LS Sil vs DMSO
SSBP2	FOXG1- Neurons	1433.74	0.187441	0.135175	1.38666	0.165546	0.999616	0.187441	3. LS Sil vs DMSO
ATG10	FOXG1- Neurons	109.162	0.0349543	0.295535	0.118275	0.90585	0.999616	0.0349543	3. LS Sil vs DMSO
ATP6AP1L	FOXG1- Neurons	60.7697	-0.513598	0.377488	-1.36057	0.17365	NA	-0.513598	3. LS Sil vs DMSO
VCAN	FOXG1- Neurons	331.696	0.18702	0.18873	0.990941	0.321714	0.999616	0.18702	3. LS Sil vs DMSO
VCAN-AS1	FOXG1- Neurons	397.272	0.113271	0.202305	0.559902	0.575546	0.999616	0.113271	3. LS Sil vs DMSO
EDIL3	FOXG1- Neurons	315.417	0.166494	0.210074	0.792549	0.42804	0.999616	0.166494	3. LS Sil vs DMSO
RASA1	FOXG1- Neurons	944.001	0.0324361	0.15708	0.206494	0.836405	0.999616	0.0324361	3. LS Sil vs DMSO
CCNH	FOXG1- Neurons	927.223	-0.0875009	0.169097	-0.517459	0.604836	0.999616	-0.0875009	3. LS Sil vs DMSO
LINC02488	FOXG1- Neurons	61.0842	0.152357	0.373256	0.408185	0.683138	NA	0.152357	3. LS Sil vs DMSO
LINC02144	FOXG1- Neurons	188.269	-0.140644	0.234256	-0.600386	0.548249	0.999616	-0.140644	3. LS Sil vs DMSO
AC114971.1	FOXG1- Neurons	102.515	-0.0979386	0.305396	-0.320693	0.748443	0.999616	-0.0979386	3. LS Sil vs DMSO
TMEM161B	FOXG1- Neurons	125.339	0.421186	0.272428	1.54604	0.122094	0.999616	0.421186	3. LS Sil vs DMSO
TMEM161B-AS1	FOXG1- Neurons	1008.16	0.199855	0.16164	1.23642	0.216302	0.999616	0.199855	3. LS Sil vs DMSO
LINC02060	FOXG1- Neurons	132.452	0.108958	0.270964	0.402113	0.687601	0.999616	0.108958	3. LS Sil vs DMSO
AC091826.2	FOXG1- Neurons	103.997	-0.17349	0.330953	-0.524214	0.60013	0.999616	-0.17349	3. LS Sil vs DMSO
LINC00461	FOXG1- Neurons	1379.78	0.0191574	0.150696	0.127126	0.89884	0.999616	0.0191574	3. LS Sil vs DMSO
MEF2C-AS2	FOXG1- Neurons	187.751	-0.0568359	0.230452	-0.246628	0.805196	0.999616	-0.0568359	3. LS Sil vs DMSO
MEF2C	FOXG1- Neurons	269.649	-0.0828222	0.210678	-0.393122	0.694229	0.999616	-0.0828222	3. LS Sil vs DMSO
ADGRV1	FOXG1- Neurons	448.668	0.138873	0.433109	0.320642	0.748482	0.999616	0.138873	3. LS Sil vs DMSO
LUCAT1	FOXG1- Neurons	172.74	-0.0518393	0.276303	-0.187618	0.851176	0.999616	-0.0518393	3. LS Sil vs DMSO
ARRDC3	FOXG1- Neurons	162.928	-0.191231	0.246843	-0.774709	0.438512	0.999616	-0.191231	3. LS Sil vs DMSO
ARRDC3-AS1	FOXG1- Neurons	70.3246	0.260237	0.343335	0.757968	0.44847	NA	0.260237	3. LS Sil vs DMSO
AC114316.1	FOXG1- Neurons	168.896	0.340221	0.238028	1.42933	0.152909	0.999616	0.340221	3. LS Sil vs DMSO
NR2F1-AS1	FOXG1- Neurons	925.904	0.074528	0.148645	0.501382	0.616102	0.999616	0.074528	3. LS Sil vs DMSO
NR2F1	FOXG1- Neurons	1514.4	0.0762679	0.156825	0.486327	0.626736	0.999616	0.0762679	3. LS Sil vs DMSO
FAM172A	FOXG1- Neurons	602.302	0.02074	0.169432	0.122409	0.902575	0.999616	0.02074	3. LS Sil vs DMSO
AC106818.2	FOXG1- Neurons	167.478	-0.335364	0.279508	-1.19984	0.230203	0.999616	-0.335364	3. LS Sil vs DMSO
KIAA0825	FOXG1- Neurons	259.687	0.265427	0.206341	1.28635	0.19832	0.999616	0.265427	3. LS Sil vs DMSO
SLF1	FOXG1- Neurons	134.853	-0.415748	0.266815	-1.55819	0.119188	0.999616	-0.415748	3. LS Sil vs DMSO
MCTP1	FOXG1- Neurons	135.975	-0.0593881	0.274549	-0.216312	0.828745	0.999616	-0.0593881	3. LS Sil vs DMSO
TTC37	FOXG1- Neurons	275.041	-0.192827	0.203106	-0.949392	0.342421	0.999616	-0.192827	3. LS Sil vs DMSO
RHOBTB3	FOXG1- Neurons	115.724	-0.128303	0.278037	-0.461459	0.644469	0.999616	-0.128303	3. LS Sil vs DMSO
GLRX	FOXG1- Neurons	84.8558	-0.00888708	0.331491	-0.0268094	0.978612	NA	-0.00888708	3. LS Sil vs DMSO
CAST	FOXG1- Neurons	56.3936	0.298164	0.396387	0.752204	0.451928	NA	0.298164	3. LS Sil vs DMSO
AC009126.1	FOXG1- Neurons	81.3196	-0.141144	0.320996	-0.439705	0.660151	NA	-0.141144	3. LS Sil vs DMSO
LNPEP	FOXG1- Neurons	61.0345	-0.0171496	0.37522	-0.0457055	0.963545	NA	-0.0171496	3. LS Sil vs DMSO
LIX1-AS1	FOXG1- Neurons	65.0647	-0.0464793	0.355211	-0.13085	0.895894	NA	-0.0464793	3. LS Sil vs DMSO
RGMB	FOXG1- Neurons	118.251	-0.200039	0.298353	-0.670479	0.502552	0.999616	-0.200039	3. LS Sil vs DMSO
AC008522.1	FOXG1- Neurons	140.783	0.27915	0.302985	0.921333	0.356876	0.999616	0.27915	3. LS Sil vs DMSO
CHD1	FOXG1- Neurons	184.709	-0.301434	0.244219	-1.23428	0.217099	0.999616	-0.301434	3. LS Sil vs DMSO
LINC02062	FOXG1- Neurons	74.5069	0.262759	0.352911	0.744548	0.456545	NA	0.262759	3. LS Sil vs DMSO
AC113385.1	FOXG1- Neurons	68.0152	-0.725881	0.354444	-2.04794	0.0405658	NA	-0.725881	3. LS Sil vs DMSO
ST8SIA4	FOXG1- Neurons	133.426	-0.185355	0.266772	-0.694808	0.487176	0.999616	-0.185355	3. LS Sil vs DMSO
PAM	FOXG1- Neurons	705.972	0.482663	0.164587	2.93257	0.00336165	0.466622	0.482663	3. LS Sil vs DMSO
PPIP5K2	FOXG1- Neurons	312.475	-0.0144812	0.194169	-0.0745804	0.940549	0.999616	-0.0144812	3. LS Sil vs DMSO
EFNA5	FOXG1- Neurons	250.881	0.698252	0.218682	3.193	0.00140802	0.320104	0.698252	3. LS Sil vs DMSO
FBXL17	FOXG1- Neurons	1108.14	0.0108027	0.142336	0.0758956	0.939502	0.999616	0.0108027	3. LS Sil vs DMSO
FER	FOXG1- Neurons	836.421	0.0942493	0.151068	0.623886	0.532703	0.999616	0.0942493	3. LS Sil vs DMSO
PJA2	FOXG1- Neurons	196.72	0.101077	0.225451	0.448333	0.653913	0.999616	0.101077	3. LS Sil vs DMSO
MAN2A1	FOXG1- Neurons	64.1685	0.577691	0.395036	1.46238	0.143638	NA	0.577691	3. LS Sil vs DMSO
TMEM232	FOXG1- Neurons	265.809	0.220127	0.212576	1.03553	0.300424	0.999616	0.220127	3. LS Sil vs DMSO
SLC25A46	FOXG1- Neurons	84.3671	-0.421615	0.316109	-1.33376	0.182281	NA	-0.421615	3. LS Sil vs DMSO
CAMK4	FOXG1- Neurons	423.779	0.0826775	0.179278	0.461169	0.644677	0.999616	0.0826775	3. LS Sil vs DMSO
AC010275.1	FOXG1- Neurons	109.979	-0.394773	0.298944	-1.32056	0.186648	0.999616	-0.394773	3. LS Sil vs DMSO
STARD4-AS1	FOXG1- Neurons	556.748	-0.198598	0.166212	-1.19485	0.232146	0.999616	-0.198598	3. LS Sil vs DMSO
NREP	FOXG1- Neurons	212.969	-0.210464	0.229748	-0.916063	0.359634	0.999616	-0.210464	3. LS Sil vs DMSO
EPB41L4A	FOXG1- Neurons	214.901	0.327797	0.221932	1.47701	0.139672	0.999616	0.327797	3. LS Sil vs DMSO
EPB41L4A-AS1	FOXG1- Neurons	58.8651	-0.148504	0.379898	-0.390906	0.695867	NA	-0.148504	3. LS Sil vs DMSO
APC	FOXG1- Neurons	599.743	0.148651	0.164716	0.902469	0.366808	0.999616	0.148651	3. LS Sil vs DMSO
SRP19	FOXG1- Neurons	169.412	0.189561	0.240417	0.788466	0.430424	0.999616	0.189561	3. LS Sil vs DMSO
REEP5	FOXG1- Neurons	126.372	-0.120851	0.27011	-0.447414	0.654576	0.999616	-0.120851	3. LS Sil vs DMSO
DCP2	FOXG1- Neurons	89.0803	-0.213101	0.335141	-0.635853	0.524872	NA	-0.213101	3. LS Sil vs DMSO
MCC	FOXG1- Neurons	138.5	-0.0918931	0.290594	-0.316225	0.751831	0.999616	-0.0918931	3. LS Sil vs DMSO
AC079465.1	FOXG1- Neurons	51.7913	0.0916678	0.442736	0.207049	0.835972	NA	0.0916678	3. LS Sil vs DMSO
YTHDC2	FOXG1- Neurons	202.722	-0.272282	0.226443	-1.20243	0.229196	0.999616	-0.272282	3. LS Sil vs DMSO
KCNN2	FOXG1- Neurons	105.917	0.37287	0.346084	1.0774	0.281302	0.999616	0.37287	3. LS Sil vs DMSO
TRIM36	FOXG1- Neurons	110.594	0.275333	0.292299	0.941954	0.346216	0.999616	0.275333	3. LS Sil vs DMSO
CCDC112	FOXG1- Neurons	125.39	0.309861	0.287331	1.07841	0.28085	0.999616	0.309861	3. LS Sil vs DMSO
ATG12	FOXG1- Neurons	122.161	0.121844	0.27654	0.440603	0.6595	0.999616	0.121844	3. LS Sil vs DMSO
AP3S1	FOXG1- Neurons	162.615	0.124197	0.241394	0.514499	0.606903	0.999616	0.124197	3. LS Sil vs DMSO
COMMD10	FOXG1- Neurons	160.627	0.143045	0.25559	0.559667	0.575707	0.999616	0.143045	3. LS Sil vs DMSO
SEMA6A	FOXG1- Neurons	403.446	0.326665	0.182799	1.78702	0.0739346	0.999616	0.326665	3. LS Sil vs DMSO
SEMA6A-AS1	FOXG1- Neurons	780.009	0.333403	0.152932	2.18008	0.0292514	0.999616	0.333403	3. LS Sil vs DMSO
DMXL1	FOXG1- Neurons	228.553	0.000658195	0.223584	0.00294383	0.997651	0.999868	0.000658195	3. LS Sil vs DMSO
HSD17B4	FOXG1- Neurons	92.5042	-0.273697	0.313225	-0.873804	0.382225	NA	-0.273697	3. LS Sil vs DMSO
SRFBP1	FOXG1- Neurons	73.5713	-0.0725502	0.353311	-0.205344	0.837304	NA	-0.0725502	3. LS Sil vs DMSO
SNCAIP	FOXG1- Neurons	204.602	0.116117	0.248833	0.466645	0.640754	0.999616	0.116117	3. LS Sil vs DMSO
AC022101.1	FOXG1- Neurons	107.039	-0.532082	0.290553	-1.83127	0.0670595	0.999616	-0.532082	3. LS Sil vs DMSO
SNX2	FOXG1- Neurons	76.6039	-0.301216	0.334505	-0.900481	0.367865	NA	-0.301216	3. LS Sil vs DMSO
SNX24	FOXG1- Neurons	74.8898	-0.0389813	0.334776	-0.11644	0.907304	NA	-0.0389813	3. LS Sil vs DMSO
CEP120	FOXG1- Neurons	47.4975	-0.0482813	0.407528	-0.118474	0.905692	NA	-0.0482813	3. LS Sil vs DMSO
CSNK1G3	FOXG1- Neurons	148.889	-0.0638539	0.2513	-0.254095	0.799422	0.999616	-0.0638539	3. LS Sil vs DMSO
LINC01170	FOXG1- Neurons	49.1586	-0.277237	0.440739	-0.629028	0.529331	NA	-0.277237	3. LS Sil vs DMSO
ZNF608	FOXG1- Neurons	897.756	0.0024274	0.146527	0.0165662	0.986783	0.999616	0.0024274	3. LS Sil vs DMSO
AC112196.1	FOXG1- Neurons	67.1409	-0.853316	0.353353	-2.41491	0.015739	NA	-0.853316	3. LS Sil vs DMSO
AC116362.1	FOXG1- Neurons	73.3191	-0.160498	0.354328	-0.452964	0.650575	NA	-0.160498	3. LS Sil vs DMSO
LMNB1	FOXG1- Neurons	54.347	0.0520066	0.384237	0.13535	0.892335	NA	0.0520066	3. LS Sil vs DMSO
MARCH3	FOXG1- Neurons	125.39	0.311616	0.279539	1.11475	0.264956	0.999616	0.311616	3. LS Sil vs DMSO
MEGF10	FOXG1- Neurons	65.2937	0.593208	0.362716	1.63546	0.101952	NA	0.593208	3. LS Sil vs DMSO
PRRC1	FOXG1- Neurons	57.8785	-0.0214707	0.384071	-0.0559031	0.955419	NA	-0.0214707	3. LS Sil vs DMSO
LINC01184	FOXG1- Neurons	133.477	0.4099	0.268568	1.52624	0.12695	0.999616	0.4099	3. LS Sil vs DMSO
SLC12A2	FOXG1- Neurons	123.481	0.396439	0.280217	1.41476	0.157139	0.999616	0.396439	3. LS Sil vs DMSO
FBN2	FOXG1- Neurons	176.378	0.272357	0.276059	0.986591	0.323843	0.999616	0.272357	3. LS Sil vs DMSO
SLC27A6	FOXG1- Neurons	77.5735	-0.0171999	0.329232	-0.0522424	0.958336	NA	-0.0171999	3. LS Sil vs DMSO
ADAMTS19	FOXG1- Neurons	536.733	0.293114	0.172289	1.70129	0.0888885	0.999616	0.293114	3. LS Sil vs DMSO
AC008591.1	FOXG1- Neurons	279.328	0.396626	0.199218	1.99092	0.0464896	0.999616	0.396626	3. LS Sil vs DMSO
CHSY3	FOXG1- Neurons	305.581	0.531453	0.193613	2.74492	0.0060525	0.642455	0.531453	3. LS Sil vs DMSO
HINT1	FOXG1- Neurons	79.0613	-0.0394333	0.327829	-0.120286	0.904256	NA	-0.0394333	3. LS Sil vs DMSO
CDC42SE2	FOXG1- Neurons	279.127	0.019349	0.200752	0.0963827	0.923217	0.999616	0.019349	3. LS Sil vs DMSO
RAPGEF6	FOXG1- Neurons	649.228	-0.219873	0.170725	-1.28788	0.197789	0.999616	-0.219873	3. LS Sil vs DMSO
FNIP1	FOXG1- Neurons	270.88	-0.155489	0.211358	-0.735666	0.461934	0.999616	-0.155489	3. LS Sil vs DMSO
ACSL6	FOXG1- Neurons	76.0352	-0.471201	0.339044	-1.3898	0.164591	NA	-0.471201	3. LS Sil vs DMSO
SLC22A4	FOXG1- Neurons	84.9863	-0.11476	0.316989	-0.362031	0.717329	NA	-0.11476	3. LS Sil vs DMSO
MIR3936HG	FOXG1- Neurons	101.009	-0.201533	0.328259	-0.613944	0.539252	0.999616	-0.201533	3. LS Sil vs DMSO
RAD50	FOXG1- Neurons	76.0465	-0.126604	0.330414	-0.383169	0.701594	NA	-0.126604	3. LS Sil vs DMSO
TH2LCRR	FOXG1- Neurons	50.0747	0.168127	0.412147	0.40793	0.683325	NA	0.168127	3. LS Sil vs DMSO
AC004039.1	FOXG1- Neurons	487.133	0.0715976	0.17426	0.410868	0.68117	0.999616	0.0715976	3. LS Sil vs DMSO
KIF3A	FOXG1- Neurons	211.489	-0.043818	0.239695	-0.182807	0.854949	0.999616	-0.043818	3. LS Sil vs DMSO
AFF4	FOXG1- Neurons	384.077	0.0137608	0.181389	0.0758638	0.939527	0.999616	0.0137608	3. LS Sil vs DMSO
HSPA4	FOXG1- Neurons	105.495	0.165807	0.292544	0.566778	0.570865	0.999616	0.165807	3. LS Sil vs DMSO
FSTL4	FOXG1- Neurons	126.701	0.116656	0.279164	0.417878	0.676037	0.999616	0.116656	3. LS Sil vs DMSO
VDAC1	FOXG1- Neurons	61.771	-0.179917	0.36182	-0.497255	0.619009	NA	-0.179917	3. LS Sil vs DMSO
TCF7	FOXG1- Neurons	62.1018	-0.150127	0.364434	-0.411946	0.680379	NA	-0.150127	3. LS Sil vs DMSO
SKP1	FOXG1- Neurons	141.104	0.389081	0.282725	1.37618	0.168765	0.999616	0.389081	3. LS Sil vs DMSO
PPP2CA	FOXG1- Neurons	108.681	0.00732118	0.303129	0.024152	0.980731	0.999616	0.00732118	3. LS Sil vs DMSO
CDKL3	FOXG1- Neurons	122.735	0.0889713	0.277119	0.321058	0.748167	0.999616	0.0889713	3. LS Sil vs DMSO
UBE2B	FOXG1- Neurons	110.604	-0.155148	0.295703	-0.524675	0.599809	0.999616	-0.155148	3. LS Sil vs DMSO
SAR1B	FOXG1- Neurons	57.7388	0.0936291	0.389115	0.240621	0.809849	NA	0.0936291	3. LS Sil vs DMSO
SEC24A	FOXG1- Neurons	65.6031	-0.190081	0.363344	-0.523144	0.600874	NA	-0.190081	3. LS Sil vs DMSO
DDX46	FOXG1- Neurons	218.992	-0.367056	0.221737	-1.65536	0.0978508	0.999616	-0.367056	3. LS Sil vs DMSO
TXNDC15	FOXG1- Neurons	58.9079	0.527199	0.376054	1.40192	0.160938	NA	0.527199	3. LS Sil vs DMSO
PCBD2	FOXG1- Neurons	52.6291	0.166777	0.409596	0.407174	0.68388	NA	0.166777	3. LS Sil vs DMSO
C5orf66	FOXG1- Neurons	72.5276	-0.206595	0.33968	-0.608205	0.543052	NA	-0.206595	3. LS Sil vs DMSO
H2AFY	FOXG1- Neurons	214.034	0.222909	0.224117	0.99461	0.319926	0.999616	0.222909	3. LS Sil vs DMSO
SMAD5	FOXG1- Neurons	74.0899	0.62095	0.357057	1.73908	0.0820205	NA	0.62095	3. LS Sil vs DMSO
SPOCK1	FOXG1- Neurons	95.9187	-0.699209	0.355726	-1.96558	0.0493471	NA	-0.699209	3. LS Sil vs DMSO
PKD2L2	FOXG1- Neurons	68.4097	0.0162065	0.357368	0.0453495	0.963829	NA	0.0162065	3. LS Sil vs DMSO
FAM13B	FOXG1- Neurons	275.799	0.0840337	0.218298	0.384949	0.700275	0.999616	0.0840337	3. LS Sil vs DMSO
BRD8	FOXG1- Neurons	78.5473	-0.25909	0.329585	-0.786109	0.431803	NA	-0.25909	3. LS Sil vs DMSO
KDM3B	FOXG1- Neurons	152.148	0.0256306	0.256102	0.100079	0.920281	0.999616	0.0256306	3. LS Sil vs DMSO
HSPA9	FOXG1- Neurons	95.698	-0.0593154	0.318777	-0.186072	0.852389	NA	-0.0593154	3. LS Sil vs DMSO
CTNNA1	FOXG1- Neurons	189.856	-0.178819	0.227734	-0.785209	0.432331	0.999616	-0.178819	3. LS Sil vs DMSO
SIL1	FOXG1- Neurons	134.671	-0.0298299	0.26753	-0.111501	0.911219	0.999616	-0.0298299	3. LS Sil vs DMSO
AC011405.1	FOXG1- Neurons	53.7628	-0.315031	0.416731	-0.755958	0.449674	NA	-0.315031	3. LS Sil vs DMSO
MATR3.1	FOXG1- Neurons	51.6337	0.09491	0.395897	0.239734	0.810536	NA	0.09491	3. LS Sil vs DMSO
PAIP2	FOXG1- Neurons	116.57	0.159693	0.278031	0.57437	0.565717	0.999616	0.159693	3. LS Sil vs DMSO
DNAJC18	FOXG1- Neurons	60.0247	-0.0637033	0.368861	-0.172703	0.862885	NA	-0.0637033	3. LS Sil vs DMSO
UBE2D2	FOXG1- Neurons	182.102	0.194811	0.240318	0.81064	0.417573	0.999616	0.194811	3. LS Sil vs DMSO
PSD2	FOXG1- Neurons	60.6766	-0.307389	0.390877	-0.786408	0.431628	NA	-0.307389	3. LS Sil vs DMSO
NRG2	FOXG1- Neurons	179.622	-0.273996	0.252801	-1.08384	0.278435	0.999616	-0.273996	3. LS Sil vs DMSO
CYSTM1	FOXG1- Neurons	183.246	0.089898	0.243768	0.368785	0.712288	0.999616	0.089898	3. LS Sil vs DMSO
PFDN1	FOXG1- Neurons	67.8568	-0.194431	0.351131	-0.553729	0.579765	NA	-0.194431	3. LS Sil vs DMSO
ANKHD1	FOXG1- Neurons	322.333	0.0246229	0.189412	0.129996	0.896569	0.999616	0.0246229	3. LS Sil vs DMSO
SRA1	FOXG1- Neurons	88.5826	-0.00173645	0.312919	-0.00554918	0.995572	NA	-0.00173645	3. LS Sil vs DMSO
IK	FOXG1- Neurons	61.8657	-0.266753	0.398956	-0.668627	0.503733	NA	-0.266753	3. LS Sil vs DMSO
HARS	FOXG1- Neurons	101.279	-0.382754	0.308844	-1.23931	0.215231	0.999616	-0.382754	3. LS Sil vs DMSO
AC005609.5	FOXG1- Neurons	104.003	-0.0956158	0.290038	-0.329666	0.741652	0.999616	-0.0956158	3. LS Sil vs DMSO
PCDHA10	FOXG1- Neurons	64.4712	-0.0299069	0.371953	-0.0804051	0.935915	NA	-0.0299069	3. LS Sil vs DMSO
AC005609.1	FOXG1- Neurons	79.4371	-0.249465	0.358814	-0.69525	0.486899	NA	-0.249465	3. LS Sil vs DMSO
PCDHB2	FOXG1- Neurons	46.8141	-0.439164	0.448385	-0.979436	0.327364	NA	-0.439164	3. LS Sil vs DMSO
AC244517.2	FOXG1- Neurons	129.788	-0.0842915	0.294732	-0.285994	0.774882	0.999616	-0.0842915	3. LS Sil vs DMSO
AC244517.11	FOXG1- Neurons	212.144	-0.062604	0.221192	-0.28303	0.777154	0.999616	-0.062604	3. LS Sil vs DMSO
TAF7	FOXG1- Neurons	67.8444	0.0409728	0.351143	0.116684	0.907111	NA	0.0409728	3. LS Sil vs DMSO
PCDHGA10	FOXG1- Neurons	37.5071	0.111855	0.497477	0.224845	0.8221	NA	0.111855	3. LS Sil vs DMSO
DIAPH1	FOXG1- Neurons	127.099	0.372894	0.2762	1.35009	0.176988	0.999616	0.372894	3. LS Sil vs DMSO
HDAC3	FOXG1- Neurons	75.4284	-0.104963	0.341731	-0.307151	0.758728	NA	-0.104963	3. LS Sil vs DMSO
AC005753.2	FOXG1- Neurons	89.3613	-0.0474492	0.349071	-0.13593	0.891877	NA	-0.0474492	3. LS Sil vs DMSO
RNF14	FOXG1- Neurons	52.9538	-0.0403402	0.394036	-0.102377	0.918458	NA	-0.0403402	3. LS Sil vs DMSO
NDFIP1	FOXG1- Neurons	390.705	-0.155983	0.207238	-0.752678	0.451644	0.999616	-0.155983	3. LS Sil vs DMSO
ARHGAP26	FOXG1- Neurons	159.301	0.0207026	0.251534	0.0823055	0.934404	0.999616	0.0207026	3. LS Sil vs DMSO
KCTD16	FOXG1- Neurons	265.725	-0.0507876	0.23827	-0.213152	0.831209	0.999616	-0.0507876	3. LS Sil vs DMSO
AC091887.1	FOXG1- Neurons	92.8824	0.211385	0.310051	0.681775	0.495381	NA	0.211385	3. LS Sil vs DMSO
LARS	FOXG1- Neurons	193.643	-0.131808	0.229553	-0.574197	0.565835	0.999616	-0.131808	3. LS Sil vs DMSO
RBM27	FOXG1- Neurons	116.434	-0.47744	0.279195	-1.71006	0.087255	0.999616	-0.47744	3. LS Sil vs DMSO
TCERG1	FOXG1- Neurons	255.092	-0.160512	0.209341	-0.76675	0.44323	0.999616	-0.160512	3. LS Sil vs DMSO
AC008728.1	FOXG1- Neurons	72.6358	-0.695925	0.3533	-1.96979	0.0488629	NA	-0.695925	3. LS Sil vs DMSO
PPP2R2B	FOXG1- Neurons	1091.83	0.246936	0.141536	1.74468	0.0810405	0.999616	0.246936	3. LS Sil vs DMSO
STK32A	FOXG1- Neurons	107.669	-0.54965	0.287936	-1.90893	0.0562711	0.999616	-0.54965	3. LS Sil vs DMSO
DPYSL3	FOXG1- Neurons	432.556	0.0823149	0.174583	0.471494	0.637288	0.999616	0.0823149	3. LS Sil vs DMSO
JAKMIP2-AS1	FOXG1- Neurons	303.972	0.15444	0.219637	0.70316	0.481956	0.999616	0.15444	3. LS Sil vs DMSO
JAKMIP2	FOXG1- Neurons	621.417	0.149468	0.163183	0.91595	0.359693	0.999616	0.149468	3. LS Sil vs DMSO
AC011346.1	FOXG1- Neurons	499.402	0.115025	0.174871	0.657772	0.510685	0.999616	0.115025	3. LS Sil vs DMSO
SPINK13	FOXG1- Neurons	70.3948	-0.200488	0.351277	-0.570739	0.568176	NA	-0.200488	3. LS Sil vs DMSO
FBXO38	FOXG1- Neurons	65.2171	0.0789087	0.364173	0.216679	0.828458	NA	0.0789087	3. LS Sil vs DMSO
ABLIM3	FOXG1- Neurons	79.1413	-0.48495	0.345655	-1.40299	0.160621	NA	-0.48495	3. LS Sil vs DMSO
AC012613.1	FOXG1- Neurons	69.7997	-0.753576	0.349238	-2.15777	0.0309456	NA	-0.753576	3. LS Sil vs DMSO
CSNK1A1	FOXG1- Neurons	285.54	-0.019629	0.198533	-0.0988702	0.921241	0.999616	-0.019629	3. LS Sil vs DMSO
HMGXB3	FOXG1- Neurons	124.34	-0.00249254	0.270483	-0.00921515	0.992647	0.999616	-0.00249254	3. LS Sil vs DMSO
DCTN4	FOXG1- Neurons	94.8569	0.0149592	0.304856	0.0490696	0.960864	NA	0.0149592	3. LS Sil vs DMSO
FAT2	FOXG1- Neurons	57.6686	-0.433387	0.380169	-1.13999	0.254292	NA	-0.433387	3. LS Sil vs DMSO
G3BP1	FOXG1- Neurons	62.5975	-0.0860378	0.369997	-0.232537	0.816121	NA	-0.0860378	3. LS Sil vs DMSO
GRIA1	FOXG1- Neurons	468.843	-0.0281156	0.170329	-0.165067	0.868892	0.999616	-0.0281156	3. LS Sil vs DMSO
MFAP3	FOXG1- Neurons	52.6292	-0.216822	0.416736	-0.520285	0.602865	NA	-0.216822	3. LS Sil vs DMSO
GALNT10	FOXG1- Neurons	70.574	0.0735928	0.342868	0.214639	0.830049	NA	0.0735928	3. LS Sil vs DMSO
SAP30L-AS1	FOXG1- Neurons	52.0136	0.764507	0.421311	1.81459	0.069587	NA	0.764507	3. LS Sil vs DMSO
LARP1	FOXG1- Neurons	140.752	-0.0933599	0.256403	-0.364114	0.715773	0.999616	-0.0933599	3. LS Sil vs DMSO
SGCD	FOXG1- Neurons	1161.03	0.353326	0.148617	2.37742	0.0174341	0.911879	0.353326	3. LS Sil vs DMSO
AC011351.1	FOXG1- Neurons	63.8977	0.289379	0.359687	0.804529	0.421092	NA	0.289379	3. LS Sil vs DMSO
CYFIP2	FOXG1- Neurons	183.261	-0.130146	0.230667	-0.564218	0.572606	0.999616	-0.130146	3. LS Sil vs DMSO
ADAM19	FOXG1- Neurons	64.3544	-0.116944	0.364223	-0.321077	0.748152	NA	-0.116944	3. LS Sil vs DMSO
CLINT1	FOXG1- Neurons	123.612	-0.0963035	0.284363	-0.338664	0.734863	0.999616	-0.0963035	3. LS Sil vs DMSO
EBF1	FOXG1- Neurons	698.283	0.194316	0.172512	1.12639	0.26	0.999616	0.194316	3. LS Sil vs DMSO
AC136424.2	FOXG1- Neurons	67.2466	-0.0480884	0.353073	-0.1362	0.891663	NA	-0.0480884	3. LS Sil vs DMSO
RNF145	FOXG1- Neurons	178.4	0.195315	0.232513	0.840018	0.400898	0.999616	0.195315	3. LS Sil vs DMSO
TTC1	FOXG1- Neurons	130.942	-0.074018	0.262216	-0.282279	0.77773	0.999616	-0.074018	3. LS Sil vs DMSO
PWWP2A	FOXG1- Neurons	126.71	-0.115106	0.265844	-0.432982	0.665028	0.999616	-0.115106	3. LS Sil vs DMSO
GABRB2	FOXG1- Neurons	160.745	-0.017822	0.291623	-0.0611132	0.951269	0.999616	-0.017822	3. LS Sil vs DMSO
GABRG2	FOXG1- Neurons	81.3258	0.318395	0.324837	0.980168	0.327003	NA	0.318395	3. LS Sil vs DMSO
AC109466.1	FOXG1- Neurons	167.238	0.0412534	0.612779	0.0673218	0.946326	0.999616	0.0412534	3. LS Sil vs DMSO
AC008415.1	FOXG1- Neurons	63.2212	0.49053	0.962698	0.509537	0.610376	NA	0.49053	3. LS Sil vs DMSO
TENM2	FOXG1- Neurons	3551.99	0.167513	0.132346	1.26572	0.205614	0.999616	0.167513	3. LS Sil vs DMSO
AC008708.2	FOXG1- Neurons	145.26	-0.0453369	0.261494	-0.173377	0.862355	0.999616	-0.0453369	3. LS Sil vs DMSO
AC011369.1	FOXG1- Neurons	295.403	0.0812628	0.206857	0.392846	0.694434	0.999616	0.0812628	3. LS Sil vs DMSO
WWC1	FOXG1- Neurons	119.952	0.209549	0.291604	0.718606	0.472384	0.999616	0.209549	3. LS Sil vs DMSO
RARS	FOXG1- Neurons	106.963	0.183689	0.28542	0.643574	0.519851	0.999616	0.183689	3. LS Sil vs DMSO
PANK3	FOXG1- Neurons	139.785	-0.164871	0.256216	-0.643485	0.51991	0.999616	-0.164871	3. LS Sil vs DMSO
SLIT3	FOXG1- Neurons	110.743	0.325558	0.302987	1.07449	0.282602	0.999616	0.325558	3. LS Sil vs DMSO
DOCK2	FOXG1- Neurons	80.7312	0.0959893	0.355578	0.269953	0.787196	NA	0.0959893	3. LS Sil vs DMSO
KCNIP1	FOXG1- Neurons	365.161	0.0366863	0.186919	0.196269	0.8444	0.999616	0.0366863	3. LS Sil vs DMSO
AC027312.1	FOXG1- Neurons	85.5495	-0.449612	0.335179	-1.34141	0.179788	NA	-0.449612	3. LS Sil vs DMSO
RANBP17	FOXG1- Neurons	666.736	-0.0606238	0.161627	-0.375084	0.707598	0.999616	-0.0606238	3. LS Sil vs DMSO
NPM1	FOXG1- Neurons	84.8503	-0.403357	0.353357	-1.1415	0.253663	NA	-0.403357	3. LS Sil vs DMSO
FBXW11	FOXG1- Neurons	298.435	0.0598067	0.194855	0.306929	0.758897	0.999616	0.0598067	3. LS Sil vs DMSO
UBTD2	FOXG1- Neurons	110.959	0.385835	0.291969	1.32149	0.186337	0.999616	0.385835	3. LS Sil vs DMSO
SH3PXD2B	FOXG1- Neurons	93.2058	-0.0899521	0.30316	-0.296715	0.766684	NA	-0.0899521	3. LS Sil vs DMSO
ERGIC1	FOXG1- Neurons	88.5046	-0.273126	0.31214	-0.875013	0.381567	NA	-0.273126	3. LS Sil vs DMSO
CREBRF	FOXG1- Neurons	78.6152	0.020162	0.327685	0.0615285	0.950938	NA	0.020162	3. LS Sil vs DMSO
CPEB4	FOXG1- Neurons	401.958	0.048056	0.177347	0.270971	0.786413	0.999616	0.048056	3. LS Sil vs DMSO
NSG2	FOXG1- Neurons	236.603	-0.356808	0.219673	-1.62427	0.104319	0.999616	-0.356808	3. LS Sil vs DMSO
SFXN1	FOXG1- Neurons	131.291	0.0555487	0.263298	0.210973	0.832908	0.999616	0.0555487	3. LS Sil vs DMSO
CPLX2	FOXG1- Neurons	60.673	0.138901	0.372127	0.373263	0.708953	NA	0.138901	3. LS Sil vs DMSO
SIMC1	FOXG1- Neurons	193.989	0.246262	0.238076	1.03438	0.300957	0.999616	0.246262	3. LS Sil vs DMSO
ARL10	FOXG1- Neurons	66.231	-0.285088	0.360472	-0.790876	0.429016	NA	-0.285088	3. LS Sil vs DMSO
FAF2	FOXG1- Neurons	103.597	0.122248	0.290477	0.420854	0.673861	0.999616	0.122248	3. LS Sil vs DMSO
RNF44	FOXG1- Neurons	52.3749	0.317427	0.394149	0.805349	0.420619	NA	0.317427	3. LS Sil vs DMSO
UIMC1	FOXG1- Neurons	193.345	0.232735	0.247962	0.938592	0.34794	0.999616	0.232735	3. LS Sil vs DMSO
ZNF346	FOXG1- Neurons	141.646	-0.0125882	0.266991	-0.0471484	0.962395	0.999616	-0.0125882	3. LS Sil vs DMSO
NSD1	FOXG1- Neurons	174.312	-0.140022	0.235216	-0.595292	0.551648	0.999616	-0.140022	3. LS Sil vs DMSO
DBN1	FOXG1- Neurons	71.4205	-0.630392	0.342579	-1.84014	0.0657479	NA	-0.630392	3. LS Sil vs DMSO
FAM193B	FOXG1- Neurons	89.3	-0.333415	0.31991	-1.04222	0.297311	NA	-0.333415	3. LS Sil vs DMSO
AC139795.2	FOXG1- Neurons	45.4368	0.349355	0.427725	0.816774	0.414057	NA	0.349355	3. LS Sil vs DMSO
RMND5B	FOXG1- Neurons	89.6806	-0.219604	0.309988	-0.708427	0.47868	NA	-0.219604	3. LS Sil vs DMSO
PHYKPL	FOXG1- Neurons	46.0258	-0.123052	0.439514	-0.279973	0.779499	NA	-0.123052	3. LS Sil vs DMSO
CLK4	FOXG1- Neurons	49.6171	0.406801	0.423981	0.959479	0.337317	NA	0.406801	3. LS Sil vs DMSO
ZNF354A	FOXG1- Neurons	50.9721	0.0257723	0.403321	0.0639002	0.94905	NA	0.0257723	3. LS Sil vs DMSO
RUFY1	FOXG1- Neurons	85.029	0.0138802	0.317768	0.0436804	0.965159	NA	0.0138802	3. LS Sil vs DMSO
HNRNPH1	FOXG1- Neurons	187.854	0.212162	0.236509	0.897059	0.369688	0.999616	0.212162	3. LS Sil vs DMSO
CANX	FOXG1- Neurons	74.2715	-0.306909	0.354599	-0.86551	0.386759	NA	-0.306909	3. LS Sil vs DMSO
MAML1	FOXG1- Neurons	56.479	-0.360299	0.404531	-0.890658	0.373113	NA	-0.360299	3. LS Sil vs DMSO
SQSTM1	FOXG1- Neurons	98.5947	-0.348963	0.342872	-1.01777	0.308789	NA	-0.348963	3. LS Sil vs DMSO
MRNIP	FOXG1- Neurons	73.8969	0.154994	0.338125	0.458394	0.646669	NA	0.154994	3. LS Sil vs DMSO
TBC1D9B	FOXG1- Neurons	54.8591	-0.00224786	0.3846	-0.00584465	0.995337	NA	-0.00224786	3. LS Sil vs DMSO
RNF130	FOXG1- Neurons	752.334	0.384708	0.153506	2.50613	0.0122059	0.766062	0.384708	3. LS Sil vs DMSO
MAPK9	FOXG1- Neurons	95.0477	0.16018	0.303249	0.528212	0.597352	NA	0.16018	3. LS Sil vs DMSO
CNOT6	FOXG1- Neurons	137.514	0.165058	0.260872	0.632717	0.526919	0.999616	0.165058	3. LS Sil vs DMSO
RACK1	FOXG1- Neurons	58.4881	0.00701929	0.38751	0.0181138	0.985548	NA	0.00701929	3. LS Sil vs DMSO
TRIM52	FOXG1- Neurons	41.6878	-0.0787271	0.450057	-0.174927	0.861137	NA	-0.0787271	3. LS Sil vs DMSO
EXOC2	FOXG1- Neurons	160.308	-0.0701605	0.244727	-0.286689	0.77435	0.999616	-0.0701605	3. LS Sil vs DMSO
GMDS	FOXG1- Neurons	345.207	-0.00777416	0.192955	-0.0402899	0.967862	0.999616	-0.00777416	3. LS Sil vs DMSO
GMDS-DT	FOXG1- Neurons	137.254	0.057775	0.263817	0.218997	0.826653	0.999616	0.057775	3. LS Sil vs DMSO
WRNIP1	FOXG1- Neurons	62.1852	0.207197	0.372125	0.556793	0.577669	NA	0.207197	3. LS Sil vs DMSO
NQO2	FOXG1- Neurons	64.2683	-0.51309	0.358265	-1.43215	0.152101	NA	-0.51309	3. LS Sil vs DMSO
RIPK1	FOXG1- Neurons	61.5412	0.151171	0.370924	0.407554	0.683601	NA	0.151171	3. LS Sil vs DMSO
TUBB2A	FOXG1- Neurons	94.3275	0.609618	0.326352	1.86798	0.0617655	NA	0.609618	3. LS Sil vs DMSO
TUBB2B	FOXG1- Neurons	257.305	-0.320356	0.216489	-1.47978	0.138932	0.999616	-0.320356	3. LS Sil vs DMSO
PSMG4	FOXG1- Neurons	198.46	-0.214848	0.227381	-0.944881	0.34472	0.999616	-0.214848	3. LS Sil vs DMSO
SLC22A23	FOXG1- Neurons	249.344	-0.323807	0.217563	-1.48833	0.136663	0.999616	-0.323807	3. LS Sil vs DMSO
PRPF4B	FOXG1- Neurons	246.688	0.3679	0.215758	1.70515	0.0881665	0.999616	0.3679	3. LS Sil vs DMSO
FAM217A	FOXG1- Neurons	84.0482	0.0181765	0.317801	0.0571948	0.95439	NA	0.0181765	3. LS Sil vs DMSO
CDYL	FOXG1- Neurons	99.7508	0.379578	0.303096	1.25234	0.210447	0.999616	0.379578	3. LS Sil vs DMSO
LYRM4	FOXG1- Neurons	124.925	0.140486	0.277342	0.506543	0.612475	0.999616	0.140486	3. LS Sil vs DMSO
FARS2	FOXG1- Neurons	290.656	-0.00530148	0.201232	-0.026345	0.978982	0.999616	-0.00530148	3. LS Sil vs DMSO
AL022097.1	FOXG1- Neurons	86.4041	0.338932	0.328167	1.0328	0.301696	NA	0.338932	3. LS Sil vs DMSO
SSR1	FOXG1- Neurons	97.2576	-0.21716	0.318482	-0.681859	0.495328	NA	-0.21716	3. LS Sil vs DMSO
SLC35B3	FOXG1- Neurons	64.0929	-0.102832	0.367607	-0.279734	0.779681	NA	-0.102832	3. LS Sil vs DMSO
HULC	FOXG1- Neurons	269.24	0.0181253	0.205363	0.0882596	0.92967	0.999616	0.0181253	3. LS Sil vs DMSO
TFAP2A	FOXG1- Neurons	81.2152	0.134485	0.337559	0.398405	0.690331	NA	0.134485	3. LS Sil vs DMSO
GCNT2	FOXG1- Neurons	77.2304	-0.157064	0.349792	-0.449021	0.653417	NA	-0.157064	3. LS Sil vs DMSO
TMEM14B	FOXG1- Neurons	382.8	0.018474	0.186091	0.0992739	0.920921	0.999616	0.018474	3. LS Sil vs DMSO
MAK	FOXG1- Neurons	512.803	0.0160685	0.179238	0.089649	0.928566	0.999616	0.0160685	3. LS Sil vs DMSO
SYCP2L	FOXG1- Neurons	112.076	-0.209082	0.286494	-0.729797	0.465515	0.999616	-0.209082	3. LS Sil vs DMSO
ELOVL2	FOXG1- Neurons	109.396	0.246015	0.282841	0.869797	0.384411	0.999616	0.246015	3. LS Sil vs DMSO
AL139807.1	FOXG1- Neurons	88.0723	-0.00526181	0.332259	-0.0158365	0.987365	NA	-0.00526181	3. LS Sil vs DMSO
NEDD9	FOXG1- Neurons	137.467	-0.514711	0.264799	-1.94378	0.0519223	0.999616	-0.514711	3. LS Sil vs DMSO
TMEM170B	FOXG1- Neurons	52.8071	-0.266628	0.396416	-0.672596	0.501204	NA	-0.266628	3. LS Sil vs DMSO
HIVEP1	FOXG1- Neurons	142.616	-0.130631	0.258458	-0.505425	0.61326	0.999616	-0.130631	3. LS Sil vs DMSO
PHACTR1	FOXG1- Neurons	882.741	-0.0437183	0.153906	-0.284058	0.776366	0.999616	-0.0437183	3. LS Sil vs DMSO
TBC1D7	FOXG1- Neurons	60.3494	-0.246287	0.383763	-0.641769	0.521023	NA	-0.246287	3. LS Sil vs DMSO
GFOD1	FOXG1- Neurons	113.86	-0.4241	0.279159	-1.5192	0.128711	0.999616	-0.4241	3. LS Sil vs DMSO
SIRT5	FOXG1- Neurons	57.3026	-0.0816333	0.385971	-0.211501	0.832496	NA	-0.0816333	3. LS Sil vs DMSO
NOL7	FOXG1- Neurons	100.335	-0.171072	0.295584	-0.578757	0.562753	0.999616	-0.171072	3. LS Sil vs DMSO
RANBP9	FOXG1- Neurons	235.085	0.156273	0.211356	0.739384	0.459674	0.999616	0.156273	3. LS Sil vs DMSO
JARID2	FOXG1- Neurons	376.163	0.096313	0.184702	0.52145	0.602054	0.999616	0.096313	3. LS Sil vs DMSO
DTNBP1	FOXG1- Neurons	55.0762	0.131058	0.389673	0.336329	0.736622	NA	0.131058	3. LS Sil vs DMSO
ATXN1	FOXG1- Neurons	708.334	0.106893	0.168483	0.634442	0.525792	0.999616	0.106893	3. LS Sil vs DMSO
CAP2	FOXG1- Neurons	97.7344	-0.071578	0.323926	-0.22097	0.825115	NA	-0.071578	3. LS Sil vs DMSO
NUP153	FOXG1- Neurons	142.271	0.0123242	0.25802	0.0477645	0.961904	0.999616	0.0123242	3. LS Sil vs DMSO
KIF13A	FOXG1- Neurons	108.747	0.109283	0.307367	0.355545	0.722181	0.999616	0.109283	3. LS Sil vs DMSO
KDM1B	FOXG1- Neurons	61.7955	-0.297311	0.37261	-0.797915	0.42492	NA	-0.297311	3. LS Sil vs DMSO
DEK	FOXG1- Neurons	68.2394	0.0105916	0.350922	0.0301821	0.975922	NA	0.0105916	3. LS Sil vs DMSO
AL022068.1	FOXG1- Neurons	81.3319	0.0480047	0.32317	0.148543	0.881914	NA	0.0480047	3. LS Sil vs DMSO
ID4	FOXG1- Neurons	86.8363	0.152235	0.340557	0.447018	0.654862	NA	0.152235	3. LS Sil vs DMSO
CDKAL1	FOXG1- Neurons	527.437	0.111638	0.173783	0.642399	0.520614	0.999616	0.111638	3. LS Sil vs DMSO
AL513188.1	FOXG1- Neurons	123.477	0.409616	0.290148	1.41175	0.158024	0.999616	0.409616	3. LS Sil vs DMSO
SOX4	FOXG1- Neurons	904.403	0.0543342	0.436345	0.124521	0.900903	0.999616	0.0543342	3. LS Sil vs DMSO
CASC15	FOXG1- Neurons	745.553	-0.00305398	0.160146	-0.0190699	0.984785	0.999616	-0.00305398	3. LS Sil vs DMSO
NBAT1	FOXG1- Neurons	69.3755	-0.166004	0.380954	-0.435757	0.663013	NA	-0.166004	3. LS Sil vs DMSO
NRSN1	FOXG1- Neurons	74.6262	-0.233508	0.338903	-0.689013	0.490815	NA	-0.233508	3. LS Sil vs DMSO
MRS2	FOXG1- Neurons	58.1445	-0.142529	0.374119	-0.380972	0.703224	NA	-0.142529	3. LS Sil vs DMSO
ACOT13	FOXG1- Neurons	53.7455	-0.415109	0.38788	-1.0702	0.284529	NA	-0.415109	3. LS Sil vs DMSO
RIPOR2	FOXG1- Neurons	179.262	0.110237	0.237913	0.463352	0.643112	0.999616	0.110237	3. LS Sil vs DMSO
CARMIL1	FOXG1- Neurons	185.123	0.0903755	0.2302	0.392595	0.694619	0.999616	0.0903755	3. LS Sil vs DMSO
ZNF322	FOXG1- Neurons	50.6731	-0.15024	0.42575	-0.352883	0.724176	NA	-0.15024	3. LS Sil vs DMSO
LINC00240	FOXG1- Neurons	90.8745	-0.179658	0.337712	-0.531985	0.594736	NA	-0.179658	3. LS Sil vs DMSO
ZSCAN16-AS1	FOXG1- Neurons	87.5938	0.00294534	0.344431	0.00855131	0.993177	NA	0.00294534	3. LS Sil vs DMSO
ZKSCAN8	FOXG1- Neurons	46.2894	0.334772	0.434491	0.770491	0.441009	NA	0.334772	3. LS Sil vs DMSO
ZSCAN26	FOXG1- Neurons	113.756	-0.626793	0.280306	-2.2361	0.0253451	0.999616	-0.626793	3. LS Sil vs DMSO
PGBD1	FOXG1- Neurons	50.3637	0.0394055	0.398747	0.0988233	0.921279	NA	0.0394055	3. LS Sil vs DMSO
GABBR1	FOXG1- Neurons	171.296	0.188451	0.25647	0.734789	0.462468	0.999616	0.188451	3. LS Sil vs DMSO
HCG17	FOXG1- Neurons	181.056	-0.0151329	0.233791	-0.0647282	0.94839	0.999616	-0.0151329	3. LS Sil vs DMSO
HCG18	FOXG1- Neurons	94.6137	0.0208159	0.305327	0.0681758	0.945646	NA	0.0208159	3. LS Sil vs DMSO
ABCF1	FOXG1- Neurons	96.6566	-0.0680954	0.300901	-0.226305	0.820964	NA	-0.0680954	3. LS Sil vs DMSO
PPP1R10	FOXG1- Neurons	131.025	-0.170015	0.285238	-0.596046	0.551145	0.999616	-0.170015	3. LS Sil vs DMSO
ATAT1	FOXG1- Neurons	53.6177	-0.0217978	0.399288	-0.0545916	0.956464	NA	-0.0217978	3. LS Sil vs DMSO
TUBB	FOXG1- Neurons	247.741	-0.0684889	0.233084	-0.293837	0.768882	0.999616	-0.0684889	3. LS Sil vs DMSO
DDR1	FOXG1- Neurons	61.8562	-0.35059	0.36715	-0.954895	0.339631	NA	-0.35059	3. LS Sil vs DMSO
DDX39B	FOXG1- Neurons	155.109	-0.255838	0.249501	-1.0254	0.305175	0.999616	-0.255838	3. LS Sil vs DMSO
EHMT2	FOXG1- Neurons	59.3575	-0.295469	0.387529	-0.762445	0.445795	NA	-0.295469	3. LS Sil vs DMSO
BRD2	FOXG1- Neurons	55.4477	-0.482968	0.381242	-1.26683	0.205217	NA	-0.482968	3. LS Sil vs DMSO
SYNGAP1	FOXG1- Neurons	50.8516	-0.0124332	0.40194	-0.0309331	0.975323	NA	-0.0124332	3. LS Sil vs DMSO
SYNGAP1-AS1	FOXG1- Neurons	68.3648	0.258885	0.35152	0.736474	0.461442	NA	0.258885	3. LS Sil vs DMSO
AL354740.1	FOXG1- Neurons	151.498	0.117729	0.249539	0.471785	0.637081	0.999616	0.117729	3. LS Sil vs DMSO
NUDT3	FOXG1- Neurons	109.654	0.154582	0.29045	0.532215	0.594577	0.999616	0.154582	3. LS Sil vs DMSO
ILRUN	FOXG1- Neurons	77.712	0.0353977	0.338491	0.104575	0.916713	NA	0.0353977	3. LS Sil vs DMSO
UHRF1BP1	FOXG1- Neurons	140.001	0.302905	0.269331	1.12466	0.260735	0.999616	0.302905	3. LS Sil vs DMSO
ANKS1A	FOXG1- Neurons	275.408	-0.0294995	0.215288	-0.137024	0.891012	0.999616	-0.0294995	3. LS Sil vs DMSO
SCUBE3	FOXG1- Neurons	67.7424	0.18368	0.379672	0.483785	0.628539	NA	0.18368	3. LS Sil vs DMSO
LHFPL5	FOXG1- Neurons	120.31	0.210885	0.286341	0.736482	0.461437	0.999616	0.210885	3. LS Sil vs DMSO
SRPK1	FOXG1- Neurons	171.356	-0.153857	0.242953	-0.63328	0.526551	0.999616	-0.153857	3. LS Sil vs DMSO
MAPK14	FOXG1- Neurons	182.623	0.184394	0.232991	0.791418	0.4287	0.999616	0.184394	3. LS Sil vs DMSO
KCTD20	FOXG1- Neurons	80.392	0.0436559	0.344223	0.126824	0.899079	NA	0.0436559	3. LS Sil vs DMSO
STK38	FOXG1- Neurons	135.501	-0.14789	0.262242	-0.563946	0.572791	0.999616	-0.14789	3. LS Sil vs DMSO
C6orf89	FOXG1- Neurons	60.693	0.0396394	0.367612	0.107829	0.914131	NA	0.0396394	3. LS Sil vs DMSO
MTCH1	FOXG1- Neurons	104.449	0.164254	0.292188	0.562151	0.574013	0.999616	0.164254	3. LS Sil vs DMSO
TBC1D22B	FOXG1- Neurons	49.8749	0.305728	0.402487	0.759598	0.447495	NA	0.305728	3. LS Sil vs DMSO
CMTR1	FOXG1- Neurons	65.527	-0.318323	0.368957	-0.862762	0.388268	NA	-0.318323	3. LS Sil vs DMSO
MDGA1	FOXG1- Neurons	91.5947	-0.642796	0.313133	-2.05279	0.0400931	NA	-0.642796	3. LS Sil vs DMSO
ZFAND3	FOXG1- Neurons	1242.05	0.239126	0.138213	1.73012	0.0836087	0.999616	0.239126	3. LS Sil vs DMSO
BTBD9	FOXG1- Neurons	673.861	0.164233	0.160729	1.0218	0.306875	0.999616	0.164233	3. LS Sil vs DMSO
USP49	FOXG1- Neurons	181.446	-0.097318	0.243965	-0.398902	0.689966	0.999616	-0.097318	3. LS Sil vs DMSO
TRERF1	FOXG1- Neurons	174.113	0.0208959	0.238688	0.0875446	0.930239	0.999616	0.0208959	3. LS Sil vs DMSO
UBR2	FOXG1- Neurons	270.048	-0.23642	0.201285	-1.17455	0.240173	0.999616	-0.23642	3. LS Sil vs DMSO
BICRAL	FOXG1- Neurons	153.735	0.288206	0.248157	1.16138	0.245485	0.999616	0.288206	3. LS Sil vs DMSO
PPP2R5D	FOXG1- Neurons	44.3702	0.427671	0.428411	0.998274	0.318147	NA	0.427671	3. LS Sil vs DMSO
RRP36	FOXG1- Neurons	54.3538	0.12692	0.404552	0.313731	0.753725	NA	0.12692	3. LS Sil vs DMSO
KLC4	FOXG1- Neurons	59.1006	-0.192283	0.388797	-0.494558	0.620912	NA	-0.192283	3. LS Sil vs DMSO
PTK7	FOXG1- Neurons	72.3244	-0.130462	0.338518	-0.385392	0.699947	NA	-0.130462	3. LS Sil vs DMSO
ZNF318	FOXG1- Neurons	72.4699	0.156931	0.34225	0.458528	0.646573	NA	0.156931	3. LS Sil vs DMSO
POLR1C	FOXG1- Neurons	154.648	-0.0709667	0.246015	-0.288465	0.772991	0.999616	-0.0709667	3. LS Sil vs DMSO
XPO5	FOXG1- Neurons	71.4351	0.0807157	0.343875	0.234724	0.814423	NA	0.0807157	3. LS Sil vs DMSO
GTPBP2	FOXG1- Neurons	56.709	0.271895	0.415029	0.655122	0.512389	NA	0.271895	3. LS Sil vs DMSO
TMEM63B	FOXG1- Neurons	79.2164	-0.629473	0.329946	-1.90781	0.0564161	NA	-0.629473	3. LS Sil vs DMSO
HSP90AB1	FOXG1- Neurons	274.378	-0.0804845	0.21869	-0.368031	0.71285	0.999616	-0.0804845	3. LS Sil vs DMSO
TMEM151B	FOXG1- Neurons	54.0338	0.0583187	0.395521	0.147448	0.882779	NA	0.0583187	3. LS Sil vs DMSO
CDC5L	FOXG1- Neurons	48.9568	0.114008	0.407795	0.279573	0.779805	NA	0.114008	3. LS Sil vs DMSO
AL133334.1	FOXG1- Neurons	110.966	0.326065	0.293443	1.11117	0.266495	0.999616	0.326065	3. LS Sil vs DMSO
SUPT3H	FOXG1- Neurons	534.285	-0.0431304	0.173482	-0.248616	0.803658	0.999616	-0.0431304	3. LS Sil vs DMSO
RUNX2	FOXG1- Neurons	180.38	-0.46017	0.243301	-1.89136	0.0585763	0.999616	-0.46017	3. LS Sil vs DMSO
RCAN2	FOXG1- Neurons	118.224	-0.076667	0.275664	-0.278117	0.780922	0.999616	-0.076667	3. LS Sil vs DMSO
SLC25A27	FOXG1- Neurons	48.9055	0.165536	0.412824	0.400985	0.688431	NA	0.165536	3. LS Sil vs DMSO
TNFRSF21	FOXG1- Neurons	90.5738	-0.0126218	0.335381	-0.0376343	0.969979	NA	-0.0126218	3. LS Sil vs DMSO
CD2AP	FOXG1- Neurons	129.844	0.267507	0.272704	0.980945	0.32662	0.999616	0.267507	3. LS Sil vs DMSO
PTCHD4	FOXG1- Neurons	229.339	0.0413571	0.224937	0.183861	0.854123	0.999616	0.0413571	3. LS Sil vs DMSO
TFAP2B	FOXG1- Neurons	94.7315	-0.233436	0.327747	-0.712246	0.476313	NA	-0.233436	3. LS Sil vs DMSO
EFHC1	FOXG1- Neurons	99.387	0.121304	0.295442	0.410585	0.681377	0.999616	0.121304	3. LS Sil vs DMSO
TMEM14A	FOXG1- Neurons	53.6897	-0.659739	0.39512	-1.66972	0.0949746	NA	-0.659739	3. LS Sil vs DMSO
GSTA4	FOXG1- Neurons	140.127	-0.214657	0.259825	-0.826162	0.408712	0.999616	-0.214657	3. LS Sil vs DMSO
ICK	FOXG1- Neurons	46.1284	-0.124011	0.416616	-0.297663	0.765961	NA	-0.124011	3. LS Sil vs DMSO
FBXO9	FOXG1- Neurons	76.4665	-0.450552	0.348912	-1.29131	0.196597	NA	-0.450552	3. LS Sil vs DMSO
ELOVL5	FOXG1- Neurons	63.1262	-0.273198	0.367306	-0.74379	0.457004	NA	-0.273198	3. LS Sil vs DMSO
LRRC1	FOXG1- Neurons	49.8041	-0.400594	0.402876	-0.994337	0.320059	NA	-0.400594	3. LS Sil vs DMSO
HMGCLL1	FOXG1- Neurons	102.902	0.158155	0.294525	0.536984	0.591279	0.999616	0.158155	3. LS Sil vs DMSO
DST	FOXG1- Neurons	957.093	0.0895121	0.149143	0.600178	0.548387	0.999616	0.0895121	3. LS Sil vs DMSO
ZNF451	FOXG1- Neurons	259.818	0.0517374	0.210474	0.245814	0.805827	0.999616	0.0517374	3. LS Sil vs DMSO
ZNF451-AS1	FOXG1- Neurons	316.523	-0.178049	0.193808	-0.918688	0.358259	0.999616	-0.178049	3. LS Sil vs DMSO
PRIM2	FOXG1- Neurons	110.482	-0.0857663	0.281807	-0.304344	0.760866	0.999616	-0.0857663	3. LS Sil vs DMSO
AL021368.2	FOXG1- Neurons	46.9482	-0.441122	0.414195	-1.06501	0.286871	NA	-0.441122	3. LS Sil vs DMSO
KHDRBS2-OT	FOXG1- Neurons	85.9793	-0.0901006	0.318138	-0.283212	0.777014	NA	-0.0901006	3. LS Sil vs DMSO
KHDRBS2	FOXG1- Neurons	1202.22	-0.036704	0.144192	-0.25455	0.799071	0.999616	-0.036704	3. LS Sil vs DMSO
AL355347.1	FOXG1- Neurons	176.798	0.0492978	0.235981	0.208906	0.834522	0.999616	0.0492978	3. LS Sil vs DMSO
PHF3	FOXG1- Neurons	200.926	-0.169293	0.230295	-0.735112	0.462271	0.999616	-0.169293	3. LS Sil vs DMSO
EYS	FOXG1- Neurons	128.939	0.0826055	0.267679	0.308599	0.757627	0.999616	0.0826055	3. LS Sil vs DMSO
AL391807.1	FOXG1- Neurons	223.02	-0.517212	0.222922	-2.32015	0.0203329	0.999616	-0.517212	3. LS Sil vs DMSO
ADGRB3	FOXG1- Neurons	3311.06	0.194922	0.131691	1.48015	0.138833	0.999616	0.194922	3. LS Sil vs DMSO
LMBRD1	FOXG1- Neurons	200.078	0.0216103	0.223267	0.0967912	0.922892	0.999616	0.0216103	3. LS Sil vs DMSO
FAM135A	FOXG1- Neurons	230.692	-0.0821912	0.21624	-0.380093	0.703877	0.999616	-0.0821912	3. LS Sil vs DMSO
SMAP1	FOXG1- Neurons	313.789	-0.051152	0.192138	-0.266226	0.790065	0.999616	-0.051152	3. LS Sil vs DMSO
B3GAT2	FOXG1- Neurons	165.554	0.119277	0.250864	0.475464	0.634456	0.999616	0.119277	3. LS Sil vs DMSO
RIMS1	FOXG1- Neurons	822.026	0.122361	0.149147	0.820406	0.411985	0.999616	0.122361	3. LS Sil vs DMSO
KCNQ5	FOXG1- Neurons	64.8043	-0.120743	0.367737	-0.328342	0.742653	NA	-0.120743	3. LS Sil vs DMSO
KHDC1	FOXG1- Neurons	108.602	-0.144825	0.290248	-0.498968	0.617802	0.999616	-0.144825	3. LS Sil vs DMSO
AC019205.1	FOXG1- Neurons	64.5593	0.504432	0.379763	1.32828	0.184086	NA	0.504432	3. LS Sil vs DMSO
EEF1A1	FOXG1- Neurons	237.004	-0.141242	0.215571	-0.655199	0.512339	0.999616	-0.141242	3. LS Sil vs DMSO
SLC17A5	FOXG1- Neurons	54.7281	0.0842161	0.387148	0.217529	0.827796	NA	0.0842161	3. LS Sil vs DMSO
COL12A1	FOXG1- Neurons	58.7194	-0.242826	0.384875	-0.630921	0.528092	NA	-0.242826	3. LS Sil vs DMSO
TMEM30A	FOXG1- Neurons	59.1197	-0.284744	0.380917	-0.747524	0.454747	NA	-0.284744	3. LS Sil vs DMSO
SENP6	FOXG1- Neurons	299.78	-0.0517231	0.199489	-0.259278	0.795421	0.999616	-0.0517231	3. LS Sil vs DMSO
MYO6	FOXG1- Neurons	290.779	-0.278084	0.200438	-1.38738	0.165325	0.999616	-0.278084	3. LS Sil vs DMSO
AL355612.1	FOXG1- Neurons	223.143	0.278405	0.277945	1.00165	0.316511	0.999616	0.278405	3. LS Sil vs DMSO
IRAK1BP1	FOXG1- Neurons	202.244	0.0520122	0.228206	0.227917	0.81971	0.999616	0.0520122	3. LS Sil vs DMSO
PHIP	FOXG1- Neurons	637.336	-0.113271	0.15809	-0.716494	0.473686	0.999616	-0.113271	3. LS Sil vs DMSO
HMGN3	FOXG1- Neurons	179.099	-0.610305	0.23457	-2.60181	0.00927345	0.749607	-0.610305	3. LS Sil vs DMSO
SH3BGRL2	FOXG1- Neurons	87.9047	0.0692366	0.325348	0.212808	0.831477	NA	0.0692366	3. LS Sil vs DMSO
ELOVL4	FOXG1- Neurons	57.0291	0.303129	0.386093	0.78512	0.432383	NA	0.303129	3. LS Sil vs DMSO
BCKDHB	FOXG1- Neurons	258.743	0.0858777	0.2048	0.419325	0.674978	0.999616	0.0858777	3. LS Sil vs DMSO
TENT5A	FOXG1- Neurons	153.205	0.568704	0.26272	2.16467	0.0304127	0.999616	0.568704	3. LS Sil vs DMSO
IBTK	FOXG1- Neurons	191.831	0.137669	0.231854	0.593775	0.552663	0.999616	0.137669	3. LS Sil vs DMSO
TPBG	FOXG1- Neurons	40.8138	-0.771477	0.44255	-1.74325	0.0812893	NA	-0.771477	3. LS Sil vs DMSO
UBE3D	FOXG1- Neurons	196.022	0.228323	0.247054	0.924184	0.355391	0.999616	0.228323	3. LS Sil vs DMSO
DOP1A	FOXG1- Neurons	438.476	0.0500156	0.173385	0.288465	0.772991	0.999616	0.0500156	3. LS Sil vs DMSO
PGM3	FOXG1- Neurons	90.4374	0.113	0.306139	0.369112	0.712044	NA	0.113	3. LS Sil vs DMSO
SNAP91	FOXG1- Neurons	872.88	0.236925	0.159232	1.48793	0.13677	0.999616	0.236925	3. LS Sil vs DMSO
CYB5R4	FOXG1- Neurons	54.4809	0.0551568	0.416389	0.132465	0.894617	NA	0.0551568	3. LS Sil vs DMSO
CEP162	FOXG1- Neurons	65.4904	-0.0222545	0.365022	-0.0609677	0.951385	NA	-0.0222545	3. LS Sil vs DMSO
SNX14	FOXG1- Neurons	216.89	0.055855	0.217217	0.257139	0.797072	0.999616	0.055855	3. LS Sil vs DMSO
SYNCRIP	FOXG1- Neurons	128.819	0.0223522	0.269659	0.0828906	0.933939	0.999616	0.0223522	3. LS Sil vs DMSO
SNHG5	FOXG1- Neurons	54.5916	-0.251177	0.386725	-0.649498	0.516016	NA	-0.251177	3. LS Sil vs DMSO
ZNF292	FOXG1- Neurons	610.903	0.199401	0.160574	1.2418	0.214309	0.999616	0.199401	3. LS Sil vs DMSO
GJB7	FOXG1- Neurons	54.3134	0.0456224	0.384105	0.118776	0.905453	NA	0.0456224	3. LS Sil vs DMSO
SMIM8	FOXG1- Neurons	126.889	0.230608	0.298108	0.773573	0.439183	0.999616	0.230608	3. LS Sil vs DMSO
SLC35A1	FOXG1- Neurons	163.834	0.228103	0.25412	0.897621	0.369387	0.999616	0.228103	3. LS Sil vs DMSO
RARS2	FOXG1- Neurons	143.654	0.149422	0.258239	0.578617	0.562847	0.999616	0.149422	3. LS Sil vs DMSO
ORC3	FOXG1- Neurons	123.985	-0.266972	0.28029	-0.952485	0.340851	0.999616	-0.266972	3. LS Sil vs DMSO
CNR1	FOXG1- Neurons	98.0631	0.0510422	0.300081	0.170095	0.864936	NA	0.0510422	3. LS Sil vs DMSO
RNGTT	FOXG1- Neurons	392.512	0.0874566	0.185161	0.472326	0.636694	0.999616	0.0874566	3. LS Sil vs DMSO
SRSF12	FOXG1- Neurons	94.1931	0.0426597	0.310773	0.137269	0.890818	NA	0.0426597	3. LS Sil vs DMSO
RRAGD	FOXG1- Neurons	63.3274	-0.230035	0.361778	-0.635844	0.524878	NA	-0.230035	3. LS Sil vs DMSO
ANKRD6	FOXG1- Neurons	174.992	-0.0899232	0.237812	-0.378127	0.705336	0.999616	-0.0899232	3. LS Sil vs DMSO
LYRM2	FOXG1- Neurons	179.968	-0.451228	0.240222	-1.87838	0.0603293	0.999616	-0.451228	3. LS Sil vs DMSO
MDN1	FOXG1- Neurons	151.771	-0.296939	0.247658	-1.19899	0.230532	0.999616	-0.296939	3. LS Sil vs DMSO
CASP8AP2	FOXG1- Neurons	55.7932	0.105777	0.380501	0.277994	0.781017	NA	0.105777	3. LS Sil vs DMSO
BACH2	FOXG1- Neurons	622.239	0.111414	0.163224	0.682584	0.49487	0.999616	0.111414	3. LS Sil vs DMSO
MAP3K7	FOXG1- Neurons	165.273	-0.109004	0.243014	-0.448552	0.653755	0.999616	-0.109004	3. LS Sil vs DMSO
EPHA7	FOXG1- Neurons	199.841	-0.569841	0.229665	-2.48118	0.0130948	0.787651	-0.569841	3. LS Sil vs DMSO
FUT9	FOXG1- Neurons	344.706	0.208192	0.196053	1.06192	0.288274	0.999616	0.208192	3. LS Sil vs DMSO
UFL1-AS1	FOXG1- Neurons	58.9757	0.32739	0.387675	0.844495	0.398393	NA	0.32739	3. LS Sil vs DMSO
UFL1	FOXG1- Neurons	51.248	-0.139985	0.401665	-0.348512	0.727456	NA	-0.139985	3. LS Sil vs DMSO
KLHL32	FOXG1- Neurons	114.859	-0.344336	0.281066	-1.22511	0.220534	0.999616	-0.344336	3. LS Sil vs DMSO
MMS22L	FOXG1- Neurons	64.8962	-0.171642	0.358124	-0.479282	0.631738	NA	-0.171642	3. LS Sil vs DMSO
AL589740.1	FOXG1- Neurons	1223.01	0.34403	0.139343	2.46894	0.0135516	0.790948	0.34403	3. LS Sil vs DMSO
POU3F2	FOXG1- Neurons	120.949	-0.130016	0.288153	-0.451205	0.651842	0.999616	-0.130016	3. LS Sil vs DMSO
FBXL4	FOXG1- Neurons	143.231	0.189065	0.286577	0.659735	0.509424	0.999616	0.189065	3. LS Sil vs DMSO
FAXC	FOXG1- Neurons	123.024	-0.151657	0.270203	-0.561272	0.574612	0.999616	-0.151657	3. LS Sil vs DMSO
PNISR	FOXG1- Neurons	407.156	-0.322881	0.190784	-1.69239	0.0905719	0.999616	-0.322881	3. LS Sil vs DMSO
USP45	FOXG1- Neurons	71.9331	-0.205724	0.34095	-0.603385	0.546253	NA	-0.205724	3. LS Sil vs DMSO
TSTD3	FOXG1- Neurons	233.215	0.129438	0.2217	0.583844	0.559325	0.999616	0.129438	3. LS Sil vs DMSO
CCNC	FOXG1- Neurons	183.635	-0.159629	0.229955	-0.694172	0.487574	0.999616	-0.159629	3. LS Sil vs DMSO
ASCC3	FOXG1- Neurons	295.211	0.241862	0.196383	1.23159	0.218104	0.999616	0.241862	3. LS Sil vs DMSO
GRIK2	FOXG1- Neurons	1774.52	0.325924	0.146228	2.22888	0.0258221	0.999616	0.325924	3. LS Sil vs DMSO
HACE1	FOXG1- Neurons	114.887	0.0241019	0.299244	0.0805425	0.935806	0.999616	0.0241019	3. LS Sil vs DMSO
LIN28B	FOXG1- Neurons	215.636	-0.14042	0.22328	-0.628894	0.529418	0.999616	-0.14042	3. LS Sil vs DMSO
PREP	FOXG1- Neurons	92.7197	0.282821	0.314301	0.89984	0.368205	NA	0.282821	3. LS Sil vs DMSO
ATG5	FOXG1- Neurons	133.616	-0.148399	0.268146	-0.553426	0.579971	0.999616	-0.148399	3. LS Sil vs DMSO
CRYBG1	FOXG1- Neurons	47.6802	-5.15e-05	0.421215	-0.000122203	0.999902	NA	-5.15e-05	3. LS Sil vs DMSO
QRSL1	FOXG1- Neurons	58.5486	-0.477779	0.374561	-1.27557	0.202107	NA	-0.477779	3. LS Sil vs DMSO
CD24	FOXG1- Neurons	85.4835	-0.10072	0.326162	-0.308805	0.75747	NA	-0.10072	3. LS Sil vs DMSO
PDSS2	FOXG1- Neurons	190.504	0.304083	0.228849	1.32875	0.18393	0.999616	0.304083	3. LS Sil vs DMSO
SOBP	FOXG1- Neurons	568.61	0.0734455	0.163462	0.449313	0.653206	0.999616	0.0734455	3. LS Sil vs DMSO
SEC63	FOXG1- Neurons	193.282	0.0760247	0.225913	0.336523	0.736477	0.999616	0.0760247	3. LS Sil vs DMSO
AFG1L	FOXG1- Neurons	110.011	0.384431	0.286724	1.34077	0.179996	0.999616	0.384431	3. LS Sil vs DMSO
AL139106.1	FOXG1- Neurons	113.825	-0.21261	0.278923	-0.762256	0.445908	0.999616	-0.21261	3. LS Sil vs DMSO
FOXO3	FOXG1- Neurons	88.683	0.105637	0.310949	0.339723	0.734065	NA	0.105637	3. LS Sil vs DMSO
ARMC2	FOXG1- Neurons	183.599	0.0862923	0.263965	0.326909	0.743737	0.999616	0.0862923	3. LS Sil vs DMSO
SESN1	FOXG1- Neurons	207.272	-0.129847	0.22264	-0.583217	0.559747	0.999616	-0.129847	3. LS Sil vs DMSO
CEP57L1	FOXG1- Neurons	67.0522	-0.0487579	0.351463	-0.138729	0.889665	NA	-0.0487579	3. LS Sil vs DMSO
AK9	FOXG1- Neurons	93.4589	-0.11878	0.340735	-0.3486	0.72739	NA	-0.11878	3. LS Sil vs DMSO
FIG4	FOXG1- Neurons	81.3442	0.218379	0.322942	0.676218	0.498902	NA	0.218379	3. LS Sil vs DMSO
WASF1	FOXG1- Neurons	156.696	-0.0734805	0.244392	-0.300666	0.763669	0.999616	-0.0734805	3. LS Sil vs DMSO
CDC40	FOXG1- Neurons	53.8366	-0.589958	0.397895	-1.4827	0.138155	NA	-0.589958	3. LS Sil vs DMSO
CDK19	FOXG1- Neurons	337.094	0.0748583	0.195626	0.382661	0.701971	0.999616	0.0748583	3. LS Sil vs DMSO
AMD1	FOXG1- Neurons	52.4263	-0.30098	0.393986	-0.763937	0.444905	NA	-0.30098	3. LS Sil vs DMSO
MFSD4B	FOXG1- Neurons	1183.65	-0.136248	0.151129	-0.901533	0.367305	0.999616	-0.136248	3. LS Sil vs DMSO
REV3L	FOXG1- Neurons	822.78	-0.0223091	0.148245	-0.150488	0.88038	0.999616	-0.0223091	3. LS Sil vs DMSO
TRAF3IP2-AS1	FOXG1- Neurons	388.499	0.184335	0.184621	0.998453	0.31806	0.999616	0.184335	3. LS Sil vs DMSO
TRAF3IP2	FOXG1- Neurons	185.813	0.319159	0.232905	1.37034	0.170581	0.999616	0.319159	3. LS Sil vs DMSO
FYN	FOXG1- Neurons	740.973	0.0479646	0.1519	0.315764	0.752182	0.999616	0.0479646	3. LS Sil vs DMSO
TUBE1	FOXG1- Neurons	67.8289	-0.676835	0.358852	-1.88611	0.0592795	NA	-0.676835	3. LS Sil vs DMSO
MARCKS	FOXG1- Neurons	233.309	0.265947	0.247854	1.073	0.283271	0.999616	0.265947	3. LS Sil vs DMSO
HDAC2	FOXG1- Neurons	178.403	-0.234907	0.236422	-0.993592	0.320422	0.999616	-0.234907	3. LS Sil vs DMSO
HDAC2-AS2	FOXG1- Neurons	325.173	0.287878	0.205589	1.40026	0.161436	0.999616	0.287878	3. LS Sil vs DMSO
HS3ST5	FOXG1- Neurons	157.775	0.300778	0.247636	1.2146	0.22452	0.999616	0.300778	3. LS Sil vs DMSO
TSPYL4	FOXG1- Neurons	46.8048	0.0358834	0.439213	0.0816993	0.934886	NA	0.0358834	3. LS Sil vs DMSO
DSE	FOXG1- Neurons	176.139	0.319714	0.239661	1.33402	0.182196	0.999616	0.319714	3. LS Sil vs DMSO
RWDD1	FOXG1- Neurons	82.2871	-0.00186159	0.323859	-0.00574814	0.995414	NA	-0.00186159	3. LS Sil vs DMSO
ZUP1	FOXG1- Neurons	55.3883	-0.683408	0.384159	-1.77897	0.0752442	NA	-0.683408	3. LS Sil vs DMSO
KPNA5	FOXG1- Neurons	145.921	-0.250576	0.267374	-0.937176	0.348668	0.999616	-0.250576	3. LS Sil vs DMSO
GOPC	FOXG1- Neurons	124.758	-0.252435	0.270395	-0.933579	0.350521	0.999616	-0.252435	3. LS Sil vs DMSO
NUS1	FOXG1- Neurons	87.1514	0.37044	0.318542	1.16292	0.244861	NA	0.37044	3. LS Sil vs DMSO
SLC35F1	FOXG1- Neurons	1035.91	0.0784053	0.14784	0.530338	0.595877	0.999616	0.0784053	3. LS Sil vs DMSO
CEP85L	FOXG1- Neurons	254.823	-0.198273	0.210904	-0.940108	0.347162	0.999616	-0.198273	3. LS Sil vs DMSO
MCM9	FOXG1- Neurons	125.649	0.235886	0.272913	0.864324	0.38741	0.999616	0.235886	3. LS Sil vs DMSO
AL137009.1	FOXG1- Neurons	249.476	0.290436	0.220445	1.3175	0.187672	0.999616	0.290436	3. LS Sil vs DMSO
FAM184A	FOXG1- Neurons	149.906	0.182451	0.251111	0.726573	0.467488	0.999616	0.182451	3. LS Sil vs DMSO
TBC1D32	FOXG1- Neurons	245.808	0.132514	0.217828	0.608342	0.542961	0.999616	0.132514	3. LS Sil vs DMSO
HSF2	FOXG1- Neurons	113.903	0.0718331	0.282368	0.254395	0.79919	0.999616	0.0718331	3. LS Sil vs DMSO
SERINC1	FOXG1- Neurons	116.452	0.13687	0.283298	0.483129	0.629004	0.999616	0.13687	3. LS Sil vs DMSO
PKIB	FOXG1- Neurons	74.2766	0.506341	0.344026	1.47181	0.141072	NA	0.506341	3. LS Sil vs DMSO
AL512283.2	FOXG1- Neurons	55.2724	0.47405	0.388085	1.22151	0.221892	NA	0.47405	3. LS Sil vs DMSO
CLVS2	FOXG1- Neurons	168.969	-0.0308742	0.256215	-0.120501	0.904086	0.999616	-0.0308742	3. LS Sil vs DMSO
NKAIN2	FOXG1- Neurons	1675.06	0.0985044	0.143992	0.684097	0.493914	0.999616	0.0985044	3. LS Sil vs DMSO
RNF217-AS1	FOXG1- Neurons	349.069	-0.187403	0.192334	-0.974365	0.329876	0.999616	-0.187403	3. LS Sil vs DMSO
RNF217	FOXG1- Neurons	56.8457	0.530656	0.399829	1.32721	0.184441	NA	0.530656	3. LS Sil vs DMSO
NCOA7	FOXG1- Neurons	108.074	0.113499	0.290952	0.390093	0.696468	0.999616	0.113499	3. LS Sil vs DMSO
TRMT11	FOXG1- Neurons	333.991	-0.00274586	0.193058	-0.014223	0.988652	0.999616	-0.00274586	3. LS Sil vs DMSO
RNF146	FOXG1- Neurons	118.715	-0.320773	0.27894	-1.14997	0.250155	0.999616	-0.320773	3. LS Sil vs DMSO
ECHDC1	FOXG1- Neurons	112.542	0.168375	0.294106	0.572498	0.566985	0.999616	0.168375	3. LS Sil vs DMSO
KIAA0408	FOXG1- Neurons	154.842	0.254103	0.257254	0.987749	0.323276	0.999616	0.254103	3. LS Sil vs DMSO
SOGA3	FOXG1- Neurons	227.151	0.0823662	0.214813	0.383432	0.7014	0.999616	0.0823662	3. LS Sil vs DMSO
PTPRK	FOXG1- Neurons	434.585	-0.0758212	0.179391	-0.422658	0.672545	0.999616	-0.0758212	3. LS Sil vs DMSO
AL590006.1	FOXG1- Neurons	147.695	-0.196814	0.265215	-0.742093	0.458031	0.999616	-0.196814	3. LS Sil vs DMSO
ARG1	FOXG1- Neurons	55.6699	0.494522	0.385024	1.28439	0.199005	NA	0.494522	3. LS Sil vs DMSO
MED23	FOXG1- Neurons	106.001	-0.236029	0.287579	-0.820746	0.411791	0.999616	-0.236029	3. LS Sil vs DMSO
AL133346.1	FOXG1- Neurons	297.498	0.176981	0.204864	0.863894	0.387646	0.999616	0.176981	3. LS Sil vs DMSO
STX7	FOXG1- Neurons	133.317	-0.0544328	0.274513	-0.198288	0.842819	0.999616	-0.0544328	3. LS Sil vs DMSO
TBPL1	FOXG1- Neurons	63.2618	-0.208679	0.362707	-0.575338	0.565063	NA	-0.208679	3. LS Sil vs DMSO
SGK1	FOXG1- Neurons	61.3151	-0.330664	0.38134	-0.867113	0.38588	NA	-0.330664	3. LS Sil vs DMSO
HBS1L	FOXG1- Neurons	186.145	0.0483079	0.242687	0.199055	0.84222	0.999616	0.0483079	3. LS Sil vs DMSO
AHI1	FOXG1- Neurons	251.43	0.00881855	0.22156	0.0398021	0.968251	0.999616	0.00881855	3. LS Sil vs DMSO
BCLAF1	FOXG1- Neurons	112.84	-0.26368	0.286913	-0.919025	0.358083	0.999616	-0.26368	3. LS Sil vs DMSO
MAP7	FOXG1- Neurons	60.4891	-0.0823352	0.400954	-0.205349	0.8373	NA	-0.0823352	3. LS Sil vs DMSO
ARFGEF3	FOXG1- Neurons	275.461	-0.29408	0.199758	-1.47218	0.140973	0.999616	-0.29408	3. LS Sil vs DMSO
NHSL1	FOXG1- Neurons	239.175	0.295135	0.224628	1.31388	0.188887	0.999616	0.295135	3. LS Sil vs DMSO
ECT2L	FOXG1- Neurons	69.3436	-0.163823	0.356838	-0.459095	0.646166	NA	-0.163823	3. LS Sil vs DMSO
REPS1	FOXG1- Neurons	201.094	-0.105863	0.222209	-0.476413	0.633781	0.999616	-0.105863	3. LS Sil vs DMSO
AL031772.1	FOXG1- Neurons	55.3332	-0.440938	0.403316	-1.09328	0.27427	NA	-0.440938	3. LS Sil vs DMSO
VTA1	FOXG1- Neurons	96.7201	0.29069	0.298665	0.9733	0.330404	NA	0.29069	3. LS Sil vs DMSO
HIVEP2	FOXG1- Neurons	254.039	-0.0150712	0.208276	-0.0723614	0.942314	0.999616	-0.0150712	3. LS Sil vs DMSO
LINC01277	FOXG1- Neurons	70.2588	0.000534137	0.358188	0.00149122	0.99881	NA	0.000534137	3. LS Sil vs DMSO
AIG1	FOXG1- Neurons	213.562	-0.184569	0.237145	-0.778295	0.436395	0.999616	-0.184569	3. LS Sil vs DMSO
PEX3	FOXG1- Neurons	103.584	0.1351	0.289524	0.466627	0.640767	0.999616	0.1351	3. LS Sil vs DMSO
PHACTR2	FOXG1- Neurons	68.61	-0.234886	0.353801	-0.663893	0.506759	NA	-0.234886	3. LS Sil vs DMSO
PLAGL1	FOXG1- Neurons	114.969	0.332787	0.284235	1.17081	0.241673	0.999616	0.332787	3. LS Sil vs DMSO
UTRN	FOXG1- Neurons	134.296	-0.0978708	0.264923	-0.369431	0.711806	0.999616	-0.0978708	3. LS Sil vs DMSO
EPM2A	FOXG1- Neurons	107.304	0.0342934	0.290396	0.118092	0.905995	0.999616	0.0342934	3. LS Sil vs DMSO
AL356599.1	FOXG1- Neurons	389.484	-0.132548	0.192787	-0.687532	0.491748	0.999616	-0.132548	3. LS Sil vs DMSO
SHPRH	FOXG1- Neurons	315.84	-0.223557	0.196512	-1.13763	0.255277	0.999616	-0.223557	3. LS Sil vs DMSO
GRM1	FOXG1- Neurons	62.7387	0.0306351	0.368599	0.0831123	0.933762	NA	0.0306351	3. LS Sil vs DMSO
STXBP5	FOXG1- Neurons	596.523	0.0377528	0.159979	0.235986	0.813444	0.999616	0.0377528	3. LS Sil vs DMSO
SAMD5	FOXG1- Neurons	318.572	-0.250844	0.245559	-1.02152	0.307009	0.999616	-0.250844	3. LS Sil vs DMSO
AL033504.1	FOXG1- Neurons	257.383	-0.0830951	0.228618	-0.363466	0.716256	0.999616	-0.0830951	3. LS Sil vs DMSO
AL513164.1	FOXG1- Neurons	117.286	-0.445083	0.278349	-1.59901	0.109818	0.999616	-0.445083	3. LS Sil vs DMSO
SASH1	FOXG1- Neurons	117.702	-0.375817	0.298568	-1.25873	0.208127	0.999616	-0.375817	3. LS Sil vs DMSO
UST	FOXG1- Neurons	152.808	0.308345	0.251342	1.22679	0.2199	0.999616	0.308345	3. LS Sil vs DMSO
TAB2	FOXG1- Neurons	176.515	0.290118	0.234083	1.23938	0.215204	0.999616	0.290118	3. LS Sil vs DMSO
PPIL4	FOXG1- Neurons	101.407	0.0619963	0.305305	0.203063	0.839086	0.999616	0.0619963	3. LS Sil vs DMSO
GINM1	FOXG1- Neurons	86.3395	-0.344123	0.323588	-1.06346	0.287573	NA	-0.344123	3. LS Sil vs DMSO
AL078581.4	FOXG1- Neurons	98.6002	-0.0897097	0.295108	-0.30399	0.761136	NA	-0.0897097	3. LS Sil vs DMSO
LATS1	FOXG1- Neurons	144.221	0.132703	0.277933	0.477466	0.633031	0.999616	0.132703	3. LS Sil vs DMSO
PCMT1	FOXG1- Neurons	106.27	-0.101281	0.299724	-0.337916	0.735427	0.999616	-0.101281	3. LS Sil vs DMSO
LRP11	FOXG1- Neurons	98.1433	-0.17687	0.296101	-0.597331	0.550287	NA	-0.17687	3. LS Sil vs DMSO
PPP1R14C	FOXG1- Neurons	108.594	0.127764	0.290084	0.440438	0.65962	0.999616	0.127764	3. LS Sil vs DMSO
PLEKHG1	FOXG1- Neurons	140.902	0.373583	0.277898	1.34432	0.178846	0.999616	0.373583	3. LS Sil vs DMSO
MTHFD1L	FOXG1- Neurons	242.969	-0.0540838	0.218596	-0.247414	0.804588	0.999616	-0.0540838	3. LS Sil vs DMSO
AL138733.1	FOXG1- Neurons	96.6514	0.172102	0.299053	0.575489	0.564961	NA	0.172102	3. LS Sil vs DMSO
AKAP12	FOXG1- Neurons	157.879	0.209587	0.243715	0.859967	0.389807	0.999616	0.209587	3. LS Sil vs DMSO
RMND1	FOXG1- Neurons	85.6876	0.177298	0.332269	0.533599	0.593619	NA	0.177298	3. LS Sil vs DMSO
SYNE1	FOXG1- Neurons	311.762	0.186431	0.205048	0.909208	0.36324	0.999616	0.186431	3. LS Sil vs DMSO
RGS17	FOXG1- Neurons	455.058	-0.0729515	0.178941	-0.407685	0.683505	0.999616	-0.0729515	3. LS Sil vs DMSO
OPRM1	FOXG1- Neurons	46.0141	-0.541391	0.43411	-1.24713	0.212351	NA	-0.541391	3. LS Sil vs DMSO
SCAF8	FOXG1- Neurons	273.951	-0.0977954	0.201461	-0.48543	0.627371	0.999616	-0.0977954	3. LS Sil vs DMSO
TIAM2	FOXG1- Neurons	251.245	0.238724	0.207074	1.15284	0.248974	0.999616	0.238724	3. LS Sil vs DMSO
ARID1B	FOXG1- Neurons	1228.7	0.0706752	0.138036	0.512006	0.608647	0.999616	0.0706752	3. LS Sil vs DMSO
AL049820.1	FOXG1- Neurons	64.1397	-0.155794	0.370354	-0.420663	0.674001	NA	-0.155794	3. LS Sil vs DMSO
ZDHHC14	FOXG1- Neurons	158.313	0.0900878	0.257009	0.350524	0.725946	0.999616	0.0900878	3. LS Sil vs DMSO
SNX9	FOXG1- Neurons	138.135	-0.135921	0.257442	-0.527967	0.597522	0.999616	-0.135921	3. LS Sil vs DMSO
TULP4	FOXG1- Neurons	376.068	0.0293971	0.190159	0.154592	0.877143	0.999616	0.0293971	3. LS Sil vs DMSO
TMEM181	FOXG1- Neurons	145.345	0.38559	0.259957	1.48328	0.137999	0.999616	0.38559	3. LS Sil vs DMSO
DYNLT1	FOXG1- Neurons	69.8369	-0.290653	0.362324	-0.802191	0.422442	NA	-0.290653	3. LS Sil vs DMSO
C6orf99	FOXG1- Neurons	67.8338	-0.449528	0.34828	-1.29071	0.196805	NA	-0.449528	3. LS Sil vs DMSO
RSPH3	FOXG1- Neurons	53.0747	0.362609	0.430698	0.841911	0.399838	NA	0.362609	3. LS Sil vs DMSO
AL035530.2	FOXG1- Neurons	86.5411	-0.0285874	0.315868	-0.0905041	0.927887	NA	-0.0285874	3. LS Sil vs DMSO
SOD2	FOXG1- Neurons	143.525	-0.0178519	0.266518	-0.0669821	0.946596	0.999616	-0.0178519	3. LS Sil vs DMSO
WTAP	FOXG1- Neurons	143.576	0.167764	0.257251	0.652141	0.51431	0.999616	0.167764	3. LS Sil vs DMSO
TCP1	FOXG1- Neurons	64.2158	-0.228349	0.3575	-0.638737	0.522994	NA	-0.228349	3. LS Sil vs DMSO
IGF2R	FOXG1- Neurons	109.892	-0.0955078	0.28214	-0.338512	0.734977	0.999616	-0.0955078	3. LS Sil vs DMSO
MAP3K4	FOXG1- Neurons	190.697	-0.106815	0.232824	-0.458783	0.64639	0.999616	-0.106815	3. LS Sil vs DMSO
AGPAT4	FOXG1- Neurons	236.8	-0.029475	0.215266	-0.136924	0.891091	0.999616	-0.029475	3. LS Sil vs DMSO
PRKN	FOXG1- Neurons	432.521	-0.144151	0.175933	-0.819353	0.412585	0.999616	-0.144151	3. LS Sil vs DMSO
PACRG	FOXG1- Neurons	160.464	0.150489	0.247518	0.607993	0.543192	0.999616	0.150489	3. LS Sil vs DMSO
QKI	FOXG1- Neurons	1159.67	0.0940384	0.14884	0.631807	0.527513	0.999616	0.0940384	3. LS Sil vs DMSO
PDE10A	FOXG1- Neurons	436.315	0.00312572	0.179459	0.0174175	0.986104	0.999616	0.00312572	3. LS Sil vs DMSO
MPC1	FOXG1- Neurons	52.7724	-0.0635442	0.419508	-0.151473	0.879603	NA	-0.0635442	3. LS Sil vs DMSO
RPS6KA2	FOXG1- Neurons	240.058	0.0547527	0.214195	0.25562	0.798244	0.999616	0.0547527	3. LS Sil vs DMSO
Z94721.1	FOXG1- Neurons	72.0795	0.262148	0.339417	0.77235	0.439907	NA	0.262148	3. LS Sil vs DMSO
FGFR1OP	FOXG1- Neurons	111.758	-0.210073	0.288402	-0.728402	0.466367	0.999616	-0.210073	3. LS Sil vs DMSO
AFDN-DT	FOXG1- Neurons	52.8401	-0.216965	0.392362	-0.552971	0.580283	NA	-0.216965	3. LS Sil vs DMSO
AFDN	FOXG1- Neurons	787.984	-0.142929	0.164211	-0.870397	0.384084	0.999616	-0.142929	3. LS Sil vs DMSO
WDR27	FOXG1- Neurons	112.502	-0.285319	0.284714	-1.00212	0.316283	0.999616	-0.285319	3. LS Sil vs DMSO
PHF10	FOXG1- Neurons	68.0238	-0.186157	0.349639	-0.532425	0.594432	NA	-0.186157	3. LS Sil vs DMSO
FAM120B	FOXG1- Neurons	166.545	0.24085	0.246291	0.977907	0.32812	0.999616	0.24085	3. LS Sil vs DMSO
PSMB1	FOXG1- Neurons	50.7909	0.0827306	0.416905	0.19844	0.842701	NA	0.0827306	3. LS Sil vs DMSO
PDCD2	FOXG1- Neurons	70.4942	-0.413112	0.342936	-1.20463	0.228345	NA	-0.413112	3. LS Sil vs DMSO
PRKAR1B	FOXG1- Neurons	55.7765	-0.235935	0.406469	-0.58045	0.561611	NA	-0.235935	3. LS Sil vs DMSO
SUN1	FOXG1- Neurons	160.118	-0.307306	0.251255	-1.22308	0.221299	0.999616	-0.307306	3. LS Sil vs DMSO
COX19	FOXG1- Neurons	51.9994	0.410048	0.410552	0.99877	0.317906	NA	0.410048	3. LS Sil vs DMSO
C7orf50	FOXG1- Neurons	85.1763	-0.0825913	0.317589	-0.260057	0.79482	NA	-0.0825913	3. LS Sil vs DMSO
MAD1L1	FOXG1- Neurons	76.2624	0.174394	0.329756	0.528859	0.596904	NA	0.174394	3. LS Sil vs DMSO
IQCE	FOXG1- Neurons	66.2368	-0.394609	0.352972	-1.11796	0.263583	NA	-0.394609	3. LS Sil vs DMSO
AMZ1	FOXG1- Neurons	199.802	-0.129028	0.223243	-0.577972	0.563283	0.999616	-0.129028	3. LS Sil vs DMSO
GNA12	FOXG1- Neurons	113.292	0.194881	0.279427	0.697429	0.485534	0.999616	0.194881	3. LS Sil vs DMSO
SDK1	FOXG1- Neurons	658.861	0.0800192	0.167529	0.477642	0.632905	0.999616	0.0800192	3. LS Sil vs DMSO
FOXK1	FOXG1- Neurons	83.6911	0.0961109	0.32826	0.292789	0.769683	NA	0.0961109	3. LS Sil vs DMSO
TNRC18	FOXG1- Neurons	246.419	0.142068	0.233799	0.60765	0.543419	0.999616	0.142068	3. LS Sil vs DMSO
FBXL18	FOXG1- Neurons	101.957	0.0752274	0.29669	0.253556	0.799839	0.999616	0.0752274	3. LS Sil vs DMSO
ACTB	FOXG1- Neurons	253.069	0.200003	0.224146	0.89229	0.372238	0.999616	0.200003	3. LS Sil vs DMSO
RNF216	FOXG1- Neurons	178.919	0.254502	0.233895	1.0881	0.27655	0.999616	0.254502	3. LS Sil vs DMSO
PMS2	FOXG1- Neurons	61.6222	-0.380337	0.371195	-1.02463	0.305539	NA	-0.380337	3. LS Sil vs DMSO
AIMP2	FOXG1- Neurons	80.0085	-0.127761	0.327838	-0.389707	0.696753	NA	-0.127761	3. LS Sil vs DMSO
EIF2AK1	FOXG1- Neurons	62.7783	-0.420556	0.367332	-1.14489	0.252253	NA	-0.420556	3. LS Sil vs DMSO
USP42	FOXG1- Neurons	94.2374	-0.222352	0.31266	-0.711164	0.476982	NA	-0.222352	3. LS Sil vs DMSO
CYTH3	FOXG1- Neurons	72.6571	0.222724	0.351394	0.633829	0.526192	NA	0.222724	3. LS Sil vs DMSO
RAC1	FOXG1- Neurons	66.1942	0.0143018	0.358023	0.0399465	0.968136	NA	0.0143018	3. LS Sil vs DMSO
AC073343.2	FOXG1- Neurons	193.635	-0.155142	0.227501	-0.681941	0.495276	0.999616	-0.155142	3. LS Sil vs DMSO
CCZ1B	FOXG1- Neurons	75.6937	0.0133774	0.365936	0.0365567	0.970838	NA	0.0133774	3. LS Sil vs DMSO
MIOS	FOXG1- Neurons	56.7624	0.167471	0.380273	0.440397	0.65965	NA	0.167471	3. LS Sil vs DMSO
RPA3	FOXG1- Neurons	122.405	-0.373023	0.294265	-1.26764	0.204926	0.999616	-0.373023	3. LS Sil vs DMSO
UMAD1	FOXG1- Neurons	146.768	-0.269967	0.259937	-1.03859	0.298996	0.999616	-0.269967	3. LS Sil vs DMSO
GLCCI1	FOXG1- Neurons	403.837	0.345769	0.21334	1.62074	0.105073	0.999616	0.345769	3. LS Sil vs DMSO
ICA1	FOXG1- Neurons	89.5474	-0.468173	0.31178	-1.50161	0.133197	NA	-0.468173	3. LS Sil vs DMSO
NXPH1	FOXG1- Neurons	515.471	0.447668	0.201819	2.21817	0.0265433	0.999616	0.447668	3. LS Sil vs DMSO
PHF14	FOXG1- Neurons	824.222	0.140298	0.150366	0.933041	0.350799	0.999616	0.140298	3. LS Sil vs DMSO
AC004160.1	FOXG1- Neurons	590.245	0.0457841	0.419073	0.109251	0.913004	0.999616	0.0457841	3. LS Sil vs DMSO
THSD7A	FOXG1- Neurons	954.754	0.140343	0.428541	0.327491	0.743297	0.999616	0.140343	3. LS Sil vs DMSO
TMEM106B	FOXG1- Neurons	65.6363	0.0184439	0.354737	0.0519932	0.958534	NA	0.0184439	3. LS Sil vs DMSO
AC011287.1	FOXG1- Neurons	120.163	-0.541221	0.279226	-1.93829	0.0525878	0.999616	-0.541221	3. LS Sil vs DMSO
ANKMY2	FOXG1- Neurons	52.5543	0.0220889	0.397156	0.0556178	0.955646	NA	0.0220889	3. LS Sil vs DMSO
BZW2	FOXG1- Neurons	117.096	-0.255772	0.28097	-0.910315	0.362656	0.999616	-0.255772	3. LS Sil vs DMSO
AC073333.1	FOXG1- Neurons	96.5311	-0.176241	0.320689	-0.54957	0.582614	NA	-0.176241	3. LS Sil vs DMSO
TSPAN13	FOXG1- Neurons	88.8968	0.042163	0.334453	0.126065	0.89968	NA	0.042163	3. LS Sil vs DMSO
SNX13	FOXG1- Neurons	185.715	-0.12731	0.233237	-0.545839	0.585176	0.999616	-0.12731	3. LS Sil vs DMSO
HDAC9	FOXG1- Neurons	321.745	0.468217	0.220791	2.12063	0.0339526	0.999616	0.468217	3. LS Sil vs DMSO
TMEM196	FOXG1- Neurons	150.454	-0.0744627	0.257684	-0.288969	0.772605	0.999616	-0.0744627	3. LS Sil vs DMSO
ITGB8	FOXG1- Neurons	127.82	0.0263015	0.27089	0.097093	0.922653	0.999616	0.0263015	3. LS Sil vs DMSO
SP4	FOXG1- Neurons	57.629	0.144302	0.381371	0.378376	0.705151	NA	0.144302	3. LS Sil vs DMSO
RAPGEF5	FOXG1- Neurons	160.926	-0.0777146	0.269758	-0.28809	0.773278	0.999616	-0.0777146	3. LS Sil vs DMSO
KLHL7	FOXG1- Neurons	219.483	-0.0401236	0.216097	-0.185674	0.8527	0.999616	-0.0401236	3. LS Sil vs DMSO
NUP42	FOXG1- Neurons	76.7566	0.237344	0.333057	0.712621	0.47608	NA	0.237344	3. LS Sil vs DMSO
MALSU1	FOXG1- Neurons	91.5598	0.108939	0.319149	0.341342	0.732846	NA	0.108939	3. LS Sil vs DMSO
IGF2BP3	FOXG1- Neurons	467.326	0.385862	0.171104	2.25513	0.024125	0.999616	0.385862	3. LS Sil vs DMSO
TRA2A	FOXG1- Neurons	249.526	-0.0711872	0.215519	-0.330307	0.741168	0.999616	-0.0711872	3. LS Sil vs DMSO
CCDC126	FOXG1- Neurons	54.3134	-0.44436	0.387164	-1.14773	0.25108	NA	-0.44436	3. LS Sil vs DMSO
MPP6	FOXG1- Neurons	184.698	0.404658	0.232019	1.74408	0.0811459	0.999616	0.404658	3. LS Sil vs DMSO
GSDME	FOXG1- Neurons	74.8019	-0.0515115	0.350754	-0.14686	0.883243	NA	-0.0515115	3. LS Sil vs DMSO
NFE2L3	FOXG1- Neurons	161.876	0.106389	0.243607	0.436725	0.662311	0.999616	0.106389	3. LS Sil vs DMSO
HNRNPA2B1	FOXG1- Neurons	583.83	-0.485113	0.166285	-2.91736	0.00353006	0.467327	-0.485113	3. LS Sil vs DMSO
CBX3	FOXG1- Neurons	119.883	-0.410556	0.289606	-1.41764	0.156296	0.999616	-0.410556	3. LS Sil vs DMSO
SNX10	FOXG1- Neurons	127.498	0.136191	0.271471	0.501679	0.615893	0.999616	0.136191	3. LS Sil vs DMSO
AC004540.1	FOXG1- Neurons	98.7635	-0.144838	0.302503	-0.478798	0.632082	NA	-0.144838	3. LS Sil vs DMSO
HIBADH	FOXG1- Neurons	93.7786	-0.195166	0.32341	-0.603461	0.546202	NA	-0.195166	3. LS Sil vs DMSO
TAX1BP1	FOXG1- Neurons	223.098	-0.0628267	0.217266	-0.289169	0.772452	0.999616	-0.0628267	3. LS Sil vs DMSO
JAZF1	FOXG1- Neurons	359.585	0.0322389	0.183528	0.175662	0.86056	0.999616	0.0322389	3. LS Sil vs DMSO
CREB5	FOXG1- Neurons	63.7727	-0.532303	0.368641	-1.44396	0.148749	NA	-0.532303	3. LS Sil vs DMSO
AC004593.1	FOXG1- Neurons	55.2458	-0.8064	0.388696	-2.07463	0.0380208	NA	-0.8064	3. LS Sil vs DMSO
SCRN1	FOXG1- Neurons	91.2563	0.0283739	0.312143	0.0909005	0.927572	NA	0.0283739	3. LS Sil vs DMSO
PLEKHA8	FOXG1- Neurons	111.342	-0.0879944	0.283165	-0.310753	0.755989	0.999616	-0.0879944	3. LS Sil vs DMSO
ZNRF2	FOXG1- Neurons	99.0762	0.111419	0.324317	0.343549	0.731185	0.999616	0.111419	3. LS Sil vs DMSO
GARS-DT	FOXG1- Neurons	163.586	0.302753	0.244533	1.23809	0.215683	0.999616	0.302753	3. LS Sil vs DMSO
GARS	FOXG1- Neurons	154.799	0.158535	0.24747	0.640623	0.521768	0.999616	0.158535	3. LS Sil vs DMSO
PDE1C	FOXG1- Neurons	78.0128	0.150638	0.336501	0.44766	0.654399	NA	0.150638	3. LS Sil vs DMSO
AVL9	FOXG1- Neurons	258.645	0.0891686	0.219458	0.406314	0.684512	0.999616	0.0891686	3. LS Sil vs DMSO
KBTBD2	FOXG1- Neurons	57.7074	-0.0773936	0.378107	-0.204687	0.837817	NA	-0.0773936	3. LS Sil vs DMSO
NT5C3A	FOXG1- Neurons	104.907	0.398905	0.290872	1.37141	0.170247	0.999616	0.398905	3. LS Sil vs DMSO
BBS9	FOXG1- Neurons	421.97	0.134757	0.188006	0.71677	0.473516	0.999616	0.134757	3. LS Sil vs DMSO
DPY19L1	FOXG1- Neurons	77.3673	-0.0516294	0.335353	-0.153956	0.877645	NA	-0.0516294	3. LS Sil vs DMSO
AC005400.1	FOXG1- Neurons	69.2271	-0.83807	0.366624	-2.28591	0.0222593	NA	-0.83807	3. LS Sil vs DMSO
HERPUD2	FOXG1- Neurons	45.3771	-0.433587	0.469644	-0.923224	0.35589	NA	-0.433587	3. LS Sil vs DMSO
SEPTIN7	FOXG1- Neurons	287.536	0.0515215	0.198876	0.259064	0.795586	0.999616	0.0515215	3. LS Sil vs DMSO
ELMO1	FOXG1- Neurons	307.09	-0.453714	0.211914	-2.14103	0.032272	0.999616	-0.453714	3. LS Sil vs DMSO
SFRP4	FOXG1- Neurons	163.046	-0.343706	0.241885	-1.42095	0.155331	0.999616	-0.343706	3. LS Sil vs DMSO
STARD3NL	FOXG1- Neurons	55.7647	-0.256822	0.395479	-0.649395	0.516083	NA	-0.256822	3. LS Sil vs DMSO
AMPH	FOXG1- Neurons	265.477	-0.0144601	0.203317	-0.0711211	0.943301	0.999616	-0.0144601	3. LS Sil vs DMSO
VPS41	FOXG1- Neurons	199.291	-0.198631	0.223856	-0.887316	0.374909	0.999616	-0.198631	3. LS Sil vs DMSO
POU6F2	FOXG1- Neurons	69.1573	0.0986937	0.346026	0.285221	0.775475	NA	0.0986937	3. LS Sil vs DMSO
RALA	FOXG1- Neurons	113.42	0.133532	0.301738	0.442545	0.658095	0.999616	0.133532	3. LS Sil vs DMSO
LINC00265	FOXG1- Neurons	50.0252	-0.366473	0.399656	-0.916971	0.359158	NA	-0.366473	3. LS Sil vs DMSO
CDK13	FOXG1- Neurons	362.97	-0.00907593	0.186261	-0.048727	0.961137	0.999616	-0.00907593	3. LS Sil vs DMSO
SUGCT	FOXG1- Neurons	87.3359	-0.185643	0.315071	-0.589209	0.555721	NA	-0.185643	3. LS Sil vs DMSO
GLI3	FOXG1- Neurons	109.333	0.285529	0.335165	0.851904	0.394267	0.999616	0.285529	3. LS Sil vs DMSO
HECW1	FOXG1- Neurons	651.035	0.183455	0.171515	1.06961	0.284793	0.999616	0.183455	3. LS Sil vs DMSO
LUARIS	FOXG1- Neurons	47.485	0.117101	0.42787	0.273684	0.784327	NA	0.117101	3. LS Sil vs DMSO
STK17A	FOXG1- Neurons	104.813	0.125415	0.288461	0.434771	0.663729	0.999616	0.125415	3. LS Sil vs DMSO
COA1	FOXG1- Neurons	193.649	0.115469	0.231134	0.499577	0.617373	0.999616	0.115469	3. LS Sil vs DMSO
URGCP	FOXG1- Neurons	74.8083	-0.038639	0.333858	-0.115735	0.907863	NA	-0.038639	3. LS Sil vs DMSO
SPDYE1	FOXG1- Neurons	69.412	-0.28286	0.351609	-0.804475	0.421123	NA	-0.28286	3. LS Sil vs DMSO
DBNL	FOXG1- Neurons	98.3697	-0.128341	0.299181	-0.428974	0.667942	NA	-0.128341	3. LS Sil vs DMSO
CAMK2B	FOXG1- Neurons	103.626	-0.307329	0.291877	-1.05294	0.292369	0.999616	-0.307329	3. LS Sil vs DMSO
NUDCD3	FOXG1- Neurons	133.692	0.121398	0.263811	0.460171	0.645393	0.999616	0.121398	3. LS Sil vs DMSO
TMED4	FOXG1- Neurons	54.1096	-0.0305103	0.393388	-0.0775579	0.93818	NA	-0.0305103	3. LS Sil vs DMSO
OGDH	FOXG1- Neurons	78.1265	0.102551	0.331559	0.309301	0.757093	NA	0.102551	3. LS Sil vs DMSO
PPIA	FOXG1- Neurons	69.3904	-0.371584	0.344727	-1.07791	0.281075	NA	-0.371584	3. LS Sil vs DMSO
H2AFV	FOXG1- Neurons	48.2152	-0.25554	0.423106	-0.603961	0.545869	NA	-0.25554	3. LS Sil vs DMSO
CCM2	FOXG1- Neurons	83.6361	-0.240437	0.32573	-0.738149	0.460424	NA	-0.240437	3. LS Sil vs DMSO
ADCY1	FOXG1- Neurons	257.336	-0.192358	0.211981	-0.907431	0.364179	0.999616	-0.192358	3. LS Sil vs DMSO
VWC2	FOXG1- Neurons	44.8964	-0.292668	0.478729	-0.611343	0.540972	NA	-0.292668	3. LS Sil vs DMSO
GRB10	FOXG1- Neurons	257.819	0.108088	0.205364	0.526321	0.598665	0.999616	0.108088	3. LS Sil vs DMSO
EGFR	FOXG1- Neurons	52.3833	-0.517496	0.394518	-1.31172	0.189615	NA	-0.517496	3. LS Sil vs DMSO
LANCL2	FOXG1- Neurons	129.757	0.114099	0.274048	0.416346	0.677157	0.999616	0.114099	3. LS Sil vs DMSO
VOPP1	FOXG1- Neurons	152.297	0.279246	0.249519	1.11914	0.263082	0.999616	0.279246	3. LS Sil vs DMSO
ZNF713	FOXG1- Neurons	105.714	0.210368	0.312101	0.674038	0.500287	0.999616	0.210368	3. LS Sil vs DMSO
NIPSNAP2	FOXG1- Neurons	84.928	0.673456	0.347846	1.93607	0.0528586	NA	0.673456	3. LS Sil vs DMSO
CCT6A	FOXG1- Neurons	95.6837	-0.485288	0.313993	-1.54554	0.122216	NA	-0.485288	3. LS Sil vs DMSO
SUMF2	FOXG1- Neurons	79.7451	-0.0402576	0.324194	-0.124177	0.901175	NA	-0.0402576	3. LS Sil vs DMSO
PHKG1	FOXG1- Neurons	52.5646	0.277737	0.410298	0.676914	0.498461	NA	0.277737	3. LS Sil vs DMSO
ZNF736	FOXG1- Neurons	68.1123	-0.226322	0.348816	-0.648829	0.516449	NA	-0.226322	3. LS Sil vs DMSO
ZNF680	FOXG1- Neurons	54.3209	-0.166186	0.398731	-0.416788	0.676833	NA	-0.166186	3. LS Sil vs DMSO
ZNF138	FOXG1- Neurons	133.811	-0.0272003	0.263824	-0.1031	0.917883	0.999616	-0.0272003	3. LS Sil vs DMSO
AC073349.4	FOXG1- Neurons	74.1069	0.109837	0.351695	0.312309	0.754806	NA	0.109837	3. LS Sil vs DMSO
ZNF117	FOXG1- Neurons	44.317	0.0245189	0.438951	0.0558579	0.955455	NA	0.0245189	3. LS Sil vs DMSO
VKORC1L1	FOXG1- Neurons	96.9055	0.261581	0.302311	0.865271	0.38689	NA	0.261581	3. LS Sil vs DMSO
GUSB	FOXG1- Neurons	58.768	0.16251	0.371562	0.43737	0.661843	NA	0.16251	3. LS Sil vs DMSO
CRCP	FOXG1- Neurons	63.6679	-0.536798	0.360197	-1.49029	0.136148	NA	-0.536798	3. LS Sil vs DMSO
AC068533.3	FOXG1- Neurons	162.222	0.181134	0.24852	0.728849	0.466094	0.999616	0.181134	3. LS Sil vs DMSO
TPST1	FOXG1- Neurons	374.428	0.212832	0.181566	1.1722	0.241117	0.999616	0.212832	3. LS Sil vs DMSO
LINC00174	FOXG1- Neurons	332.037	0.341825	0.205123	1.66644	0.0956258	0.999616	0.341825	3. LS Sil vs DMSO
KCTD7	FOXG1- Neurons	54.3202	0.245692	0.416335	0.590131	0.555103	NA	0.245692	3. LS Sil vs DMSO
AC006001.2	FOXG1- Neurons	110.495	0.272965	0.286176	0.953836	0.340166	0.999616	0.272965	3. LS Sil vs DMSO
RABGEF1	FOXG1- Neurons	552.903	0.154131	0.162397	0.949099	0.34257	0.999616	0.154131	3. LS Sil vs DMSO
TMEM248	FOXG1- Neurons	46.0955	-0.180321	0.416827	-0.432603	0.665303	NA	-0.180321	3. LS Sil vs DMSO
TYW1	FOXG1- Neurons	340.493	0.0515528	0.189483	0.272071	0.785567	0.999616	0.0515528	3. LS Sil vs DMSO
SPDYE21P	FOXG1- Neurons	61.8979	-0.0538612	0.411406	-0.13092	0.895839	NA	-0.0538612	3. LS Sil vs DMSO
AUTS2	FOXG1- Neurons	6123.28	0.139646	0.120876	1.15528	0.247976	0.999616	0.139646	3. LS Sil vs DMSO
GALNT17	FOXG1- Neurons	703.923	0.204121	0.170375	1.19807	0.230892	0.999616	0.204121	3. LS Sil vs DMSO
CALN1	FOXG1- Neurons	341.657	-0.184338	0.210427	-0.87602	0.381019	0.999616	-0.184338	3. LS Sil vs DMSO
TYW1B	FOXG1- Neurons	76.4887	0.280875	0.330714	0.849298	0.395715	NA	0.280875	3. LS Sil vs DMSO
POM121	FOXG1- Neurons	144.284	-0.0638875	0.256092	-0.249471	0.802996	0.999616	-0.0638875	3. LS Sil vs DMSO
BAZ1B	FOXG1- Neurons	96.0645	0.248535	0.29997	0.828533	0.407369	NA	0.248535	3. LS Sil vs DMSO
STX1A	FOXG1- Neurons	48.7418	-0.50833	0.413226	-1.23015	0.218641	NA	-0.50833	3. LS Sil vs DMSO
CLIP2	FOXG1- Neurons	153.358	0.228656	0.24826	0.921036	0.357031	0.999616	0.228656	3. LS Sil vs DMSO
GTF2IRD1	FOXG1- Neurons	166.478	-0.0454663	0.239568	-0.189784	0.849478	0.999616	-0.0454663	3. LS Sil vs DMSO
GTF2I	FOXG1- Neurons	754.673	0.0087511	0.154639	0.0565905	0.954871	0.999616	0.0087511	3. LS Sil vs DMSO
AC211433.1	FOXG1- Neurons	490.37	-0.14879	0.168118	-0.885034	0.376138	0.999616	-0.14879	3. LS Sil vs DMSO
GTF2IRD2	FOXG1- Neurons	52.6916	0.176294	0.399727	0.441038	0.659186	NA	0.176294	3. LS Sil vs DMSO
CASTOR2	FOXG1- Neurons	53.9729	-0.391837	0.418645	-0.935965	0.349291	NA	-0.391837	3. LS Sil vs DMSO
TRIM73	FOXG1- Neurons	49.5869	-0.413722	0.403567	-1.02516	0.305287	NA	-0.413722	3. LS Sil vs DMSO
POM121C	FOXG1- Neurons	93.3484	0.496031	0.307915	1.61094	0.107194	NA	0.496031	3. LS Sil vs DMSO
SPDYE5	FOXG1- Neurons	72.2705	-0.0542355	0.346914	-0.156337	0.875767	NA	-0.0542355	3. LS Sil vs DMSO
HIP1	FOXG1- Neurons	148.175	-0.0573242	0.252493	-0.227033	0.820398	0.999616	-0.0573242	3. LS Sil vs DMSO
POR	FOXG1- Neurons	58.9919	-0.181127	0.372182	-0.486662	0.626498	NA	-0.181127	3. LS Sil vs DMSO
SRRM3	FOXG1- Neurons	159.79	-0.362682	0.249158	-1.45563	0.145495	0.999616	-0.362682	3. LS Sil vs DMSO
YWHAG	FOXG1- Neurons	135.399	0.274183	0.26677	1.02779	0.304049	0.999616	0.274183	3. LS Sil vs DMSO
POMZP3	FOXG1- Neurons	62.7686	0.607058	0.362409	1.67506	0.0939218	NA	0.607058	3. LS Sil vs DMSO
CCDC146	FOXG1- Neurons	124.145	0.346981	0.268966	1.29006	0.197032	0.999616	0.346981	3. LS Sil vs DMSO
PTPN12	FOXG1- Neurons	277.137	0.17624	0.199383	0.883929	0.376735	0.999616	0.17624	3. LS Sil vs DMSO
RSBN1L	FOXG1- Neurons	183.601	-0.133177	0.240517	-0.553712	0.579776	0.999616	-0.133177	3. LS Sil vs DMSO
PHTF2	FOXG1- Neurons	263.209	0.0337159	0.20509	0.164396	0.86942	0.999616	0.0337159	3. LS Sil vs DMSO
MAGI2	FOXG1- Neurons	2288.39	0.11539	0.131169	0.8797	0.379022	0.999616	0.11539	3. LS Sil vs DMSO
AC006355.2	FOXG1- Neurons	67.5322	-0.33346	0.352081	-0.947113	0.343581	NA	-0.33346	3. LS Sil vs DMSO
GNAI1	FOXG1- Neurons	91.7317	0.248317	0.304978	0.814214	0.415522	NA	0.248317	3. LS Sil vs DMSO
CACNA2D1	FOXG1- Neurons	711.124	0.124555	0.152859	0.814837	0.415165	0.999616	0.124555	3. LS Sil vs DMSO
PCLO	FOXG1- Neurons	859.432	-0.131143	0.148872	-0.880911	0.378366	0.999616	-0.131143	3. LS Sil vs DMSO
SEMA3A	FOXG1- Neurons	96.5802	-0.0884848	0.349579	-0.253118	0.800177	NA	-0.0884848	3. LS Sil vs DMSO
SEMA3D	FOXG1- Neurons	112.29	-0.990302	0.316827	-3.12568	0.00177392	0.320104	-0.990302	3. LS Sil vs DMSO
GRM3	FOXG1- Neurons	415.802	0.114653	0.190003	0.603429	0.546223	0.999616	0.114653	3. LS Sil vs DMSO
AC005009.2	FOXG1- Neurons	108.206	-0.121894	0.287672	-0.423726	0.671766	0.999616	-0.121894	3. LS Sil vs DMSO
KIAA1324L	FOXG1- Neurons	273.989	-0.0231662	0.199343	-0.116213	0.907484	0.999616	-0.0231662	3. LS Sil vs DMSO
DMTF1	FOXG1- Neurons	214.57	-0.0472778	0.225011	-0.210113	0.833579	0.999616	-0.0472778	3. LS Sil vs DMSO
ABCB1	FOXG1- Neurons	254.79	-0.112519	0.205474	-0.547606	0.583962	0.999616	-0.112519	3. LS Sil vs DMSO
RUNDC3B	FOXG1- Neurons	334.674	0.0868257	0.188672	0.460195	0.645376	0.999616	0.0868257	3. LS Sil vs DMSO
SLC25A40	FOXG1- Neurons	63.7812	-0.247161	0.361463	-0.68378	0.494114	NA	-0.247161	3. LS Sil vs DMSO
ADAM22	FOXG1- Neurons	318.183	-0.0773294	0.193477	-0.399682	0.68939	0.999616	-0.0773294	3. LS Sil vs DMSO
SRI	FOXG1- Neurons	49.2109	0.19394	0.477419	0.406226	0.684577	NA	0.19394	3. LS Sil vs DMSO
ZNF804B	FOXG1- Neurons	458.467	-0.385912	0.422527	-0.913343	0.361062	0.999616	-0.385912	3. LS Sil vs DMSO
GTPBP10	FOXG1- Neurons	48.2795	0.00473048	0.407248	0.0116157	0.990732	NA	0.00473048	3. LS Sil vs DMSO
CDK14	FOXG1- Neurons	691.662	0.0359671	0.168898	0.212951	0.831365	0.999616	0.0359671	3. LS Sil vs DMSO
MTERF1	FOXG1- Neurons	120.897	0.144171	0.293046	0.491974	0.622738	0.999616	0.144171	3. LS Sil vs DMSO
AKAP9	FOXG1- Neurons	590.035	-0.0854029	0.166864	-0.511811	0.608783	0.999616	-0.0854029	3. LS Sil vs DMSO
CYP51A1	FOXG1- Neurons	44.9764	-0.271837	0.459269	-0.59189	0.553924	NA	-0.271837	3. LS Sil vs DMSO
CYP51A1-AS1	FOXG1- Neurons	84.9115	0.106344	0.329001	0.323234	0.746518	NA	0.106344	3. LS Sil vs DMSO
KRIT1	FOXG1- Neurons	122.081	-0.00981618	0.274506	-0.0357594	0.971474	0.999616	-0.00981618	3. LS Sil vs DMSO
ANKIB1	FOXG1- Neurons	626.518	0.162314	0.178872	0.907431	0.364179	0.999616	0.162314	3. LS Sil vs DMSO
GATAD1	FOXG1- Neurons	93.7468	-0.0676667	0.302149	-0.223952	0.822795	NA	-0.0676667	3. LS Sil vs DMSO
AC007566.1	FOXG1- Neurons	85.5265	-0.14549	0.327869	-0.443745	0.657227	NA	-0.14549	3. LS Sil vs DMSO
PEX1	FOXG1- Neurons	114.342	-0.558691	0.282253	-1.9794	0.0477713	0.999616	-0.558691	3. LS Sil vs DMSO
FAM133B	FOXG1- Neurons	212.32	0.377387	0.220673	1.71017	0.0872353	0.999616	0.377387	3. LS Sil vs DMSO
CDK6	FOXG1- Neurons	141.111	0.309669	0.271839	1.13916	0.254635	0.999616	0.309669	3. LS Sil vs DMSO
VPS50	FOXG1- Neurons	177.352	-0.102389	0.247296	-0.414033	0.67885	0.999616	-0.102389	3. LS Sil vs DMSO
CASD1	FOXG1- Neurons	62.8706	0.0529238	0.365143	0.14494	0.884758	NA	0.0529238	3. LS Sil vs DMSO
SGCE	FOXG1- Neurons	250.184	-0.0350913	0.207592	-0.16904	0.865765	0.999616	-0.0350913	3. LS Sil vs DMSO
PEG10	FOXG1- Neurons	127.676	0.441484	0.292087	1.51148	0.130666	0.999616	0.441484	3. LS Sil vs DMSO
PPP1R9A	FOXG1- Neurons	410.812	-0.0770887	0.175812	-0.438472	0.661044	0.999616	-0.0770887	3. LS Sil vs DMSO
AC002429.2	FOXG1- Neurons	385.898	0.0181774	0.191889	0.0947285	0.924531	0.999616	0.0181774	3. LS Sil vs DMSO
DYNC1I1	FOXG1- Neurons	115.456	-0.306662	0.312316	-0.981898	0.32615	0.999616	-0.306662	3. LS Sil vs DMSO
SLC25A13	FOXG1- Neurons	48.5184	-0.197314	0.403987	-0.488416	0.625255	NA	-0.197314	3. LS Sil vs DMSO
SEM1	FOXG1- Neurons	131.919	0.108894	0.265615	0.409969	0.681829	0.999616	0.108894	3. LS Sil vs DMSO
AC079781.5	FOXG1- Neurons	289.995	-0.120836	0.197394	-0.612157	0.540434	0.999616	-0.120836	3. LS Sil vs DMSO
LMTK2	FOXG1- Neurons	122.014	-0.0555291	0.280494	-0.197969	0.843069	0.999616	-0.0555291	3. LS Sil vs DMSO
TECPR1	FOXG1- Neurons	63.5502	0.166815	0.358498	0.465317	0.641705	NA	0.166815	3. LS Sil vs DMSO
BRI3	FOXG1- Neurons	77.2638	-0.320256	0.332202	-0.964039	0.335027	NA	-0.320256	3. LS Sil vs DMSO
TRRAP	FOXG1- Neurons	295.285	-0.151591	0.198056	-0.765394	0.444037	0.999616	-0.151591	3. LS Sil vs DMSO
SMURF1	FOXG1- Neurons	225.392	0.159223	0.221053	0.720294	0.471344	0.999616	0.159223	3. LS Sil vs DMSO
ARPC1A	FOXG1- Neurons	70.6321	0.118277	0.341419	0.346427	0.729022	NA	0.118277	3. LS Sil vs DMSO
PTCD1	FOXG1- Neurons	45.1355	0.38066	0.443526	0.858258	0.39075	NA	0.38066	3. LS Sil vs DMSO
ZNF789	FOXG1- Neurons	89.7117	-0.215314	0.309015	-0.696777	0.485942	NA	-0.215314	3. LS Sil vs DMSO
ZNF394	FOXG1- Neurons	51.0522	0.17137	0.402635	0.425622	0.670383	NA	0.17137	3. LS Sil vs DMSO
ZNF655	FOXG1- Neurons	99.8685	0.300435	0.313752	0.957553	0.338288	0.999616	0.300435	3. LS Sil vs DMSO
CYP3A5	FOXG1- Neurons	52.1773	0.29583	0.411294	0.719267	0.471977	NA	0.29583	3. LS Sil vs DMSO
CYP3A7	FOXG1- Neurons	51.4116	-0.2726	0.396185	-0.688062	0.491414	NA	-0.2726	3. LS Sil vs DMSO
ZKSCAN1	FOXG1- Neurons	145.094	-0.319847	0.261848	-1.2215	0.221897	0.999616	-0.319847	3. LS Sil vs DMSO
COPS6	FOXG1- Neurons	53.3095	-0.0840386	0.409618	-0.205163	0.837445	NA	-0.0840386	3. LS Sil vs DMSO
GPC2	FOXG1- Neurons	85.5487	0.195569	0.31549	0.61989	0.53533	NA	0.195569	3. LS Sil vs DMSO
STAG3	FOXG1- Neurons	344.556	0.105934	0.185509	0.571046	0.567969	0.999616	0.105934	3. LS Sil vs DMSO
CASTOR3	FOXG1- Neurons	162.247	0.190283	0.255559	0.744578	0.456527	0.999616	0.190283	3. LS Sil vs DMSO
SPDYE3	FOXG1- Neurons	161.964	0.0535194	0.24868	0.215214	0.829601	0.999616	0.0535194	3. LS Sil vs DMSO
PILRB	FOXG1- Neurons	94.8075	-0.286764	0.309441	-0.926717	0.354074	NA	-0.286764	3. LS Sil vs DMSO
PILRA	FOXG1- Neurons	57.8106	0.000811561	0.383435	0.00211655	0.998311	NA	0.000811561	3. LS Sil vs DMSO
ZCWPW1	FOXG1- Neurons	71.401	0.221804	0.356504	0.622164	0.533834	NA	0.221804	3. LS Sil vs DMSO
TFR2	FOXG1- Neurons	82.6795	-0.0262939	0.324828	-0.080947	0.935484	NA	-0.0262939	3. LS Sil vs DMSO
ACTL6B	FOXG1- Neurons	63.534	-0.272103	0.362248	-0.75115	0.452562	NA	-0.272103	3. LS Sil vs DMSO
GIGYF1	FOXG1- Neurons	56.939	-0.325585	0.403938	-0.806029	0.420226	NA	-0.325585	3. LS Sil vs DMSO
SRRT	FOXG1- Neurons	63.8145	-0.0561128	0.357934	-0.156768	0.875427	NA	-0.0561128	3. LS Sil vs DMSO
COL26A1	FOXG1- Neurons	49.5029	0.129132	0.490101	0.263481	0.79218	NA	0.129132	3. LS Sil vs DMSO
CUX1	FOXG1- Neurons	237.783	0.0121947	0.216514	0.0563229	0.955085	0.999616	0.0121947	3. LS Sil vs DMSO
PRKRIP1	FOXG1- Neurons	212.058	-0.126539	0.219159	-0.577384	0.56368	0.999616	-0.126539	3. LS Sil vs DMSO
ORAI2	FOXG1- Neurons	49.5277	0.342317	0.401298	0.853024	0.393646	NA	0.342317	3. LS Sil vs DMSO
SPDYE2	FOXG1- Neurons	47.7944	0.0948634	0.425916	0.222728	0.823747	NA	0.0948634	3. LS Sil vs DMSO
POLR2J3	FOXG1- Neurons	92.5104	0.0647251	0.314346	0.205904	0.836866	NA	0.0647251	3. LS Sil vs DMSO
FAM185A	FOXG1- Neurons	82.093	0.22152	0.342482	0.646809	0.517756	NA	0.22152	3. LS Sil vs DMSO
FBXL13	FOXG1- Neurons	336.899	-0.00781876	0.207508	-0.0376794	0.969943	0.999616	-0.00781876	3. LS Sil vs DMSO
ARMC10	FOXG1- Neurons	54.0465	-0.339306	0.398331	-0.851821	0.394313	NA	-0.339306	3. LS Sil vs DMSO
PMPCB	FOXG1- Neurons	84.3515	-0.167325	0.317264	-0.527399	0.597916	NA	-0.167325	3. LS Sil vs DMSO
DNAJC2	FOXG1- Neurons	178.18	-0.0768293	0.240722	-0.319162	0.749604	0.999616	-0.0768293	3. LS Sil vs DMSO
PSMC2	FOXG1- Neurons	58.7346	-0.0725554	0.375112	-0.193424	0.846627	NA	-0.0725554	3. LS Sil vs DMSO
SLC26A5	FOXG1- Neurons	75.9775	0.246898	0.339847	0.726497	0.467534	NA	0.246898	3. LS Sil vs DMSO
AC005064.1	FOXG1- Neurons	114.331	-0.492839	0.298315	-1.65208	0.0985192	0.999616	-0.492839	3. LS Sil vs DMSO
RELN	FOXG1- Neurons	409.597	-0.00114933	0.21346	-0.00538427	0.995704	0.999616	-0.00114933	3. LS Sil vs DMSO
ORC5	FOXG1- Neurons	89.836	-0.057462	0.324971	-0.176822	0.859648	NA	-0.057462	3. LS Sil vs DMSO
LHFPL3	FOXG1- Neurons	1224.09	0.193339	0.138018	1.40082	0.161268	0.999616	0.193339	3. LS Sil vs DMSO
LHFPL3-AS1	FOXG1- Neurons	322.134	0.106108	0.190819	0.556069	0.578164	0.999616	0.106108	3. LS Sil vs DMSO
AC007384.1	FOXG1- Neurons	135.453	0.20845	0.288522	0.722477	0.470001	0.999616	0.20845	3. LS Sil vs DMSO
LINC01004	FOXG1- Neurons	118.348	0.00561514	0.282137	0.0199022	0.984121	0.999616	0.00561514	3. LS Sil vs DMSO
KMT2E	FOXG1- Neurons	613.148	0.0315106	0.16768	0.187922	0.850938	0.999616	0.0315106	3. LS Sil vs DMSO
SRPK2	FOXG1- Neurons	591.673	0.128452	0.160699	0.799333	0.424097	0.999616	0.128452	3. LS Sil vs DMSO
AC004884.2	FOXG1- Neurons	49.9451	-0.560668	0.420765	-1.3325	0.182697	NA	-0.560668	3. LS Sil vs DMSO
PUS7	FOXG1- Neurons	52.5649	-0.00150753	0.435748	-0.00345964	0.99724	NA	-0.00150753	3. LS Sil vs DMSO
RINT1	FOXG1- Neurons	75.777	0.0576355	0.33827	0.170383	0.864709	NA	0.0576355	3. LS Sil vs DMSO
ATXN7L1	FOXG1- Neurons	251.505	-0.0654297	0.213739	-0.30612	0.759513	0.999616	-0.0654297	3. LS Sil vs DMSO
CDHR3	FOXG1- Neurons	85.1781	0.306232	0.365254	0.838407	0.401802	NA	0.306232	3. LS Sil vs DMSO
PRKAR2B	FOXG1- Neurons	283.751	-0.118864	0.201445	-0.590057	0.555153	0.999616	-0.118864	3. LS Sil vs DMSO
AC006387.1	FOXG1- Neurons	333.372	-0.2029	0.19815	-1.02397	0.305848	0.999616	-0.2029	3. LS Sil vs DMSO
HBP1	FOXG1- Neurons	81.0068	0.494285	0.324449	1.52346	0.127644	NA	0.494285	3. LS Sil vs DMSO
COG5	FOXG1- Neurons	233.189	0.375087	0.216274	1.73431	0.0828627	0.999616	0.375087	3. LS Sil vs DMSO
SLC26A3	FOXG1- Neurons	53.167	-0.0061866	0.416082	-0.0148687	0.988137	NA	-0.0061866	3. LS Sil vs DMSO
DLD	FOXG1- Neurons	70.3203	-0.217326	0.345838	-0.628405	0.529739	NA	-0.217326	3. LS Sil vs DMSO
LAMB1	FOXG1- Neurons	86.0193	0.102671	0.352925	0.290913	0.771118	NA	0.102671	3. LS Sil vs DMSO
NRCAM	FOXG1- Neurons	950.994	0.246923	0.147402	1.67517	0.093901	0.999616	0.246923	3. LS Sil vs DMSO
PNPLA8	FOXG1- Neurons	83.4656	0.0113857	0.322294	0.035327	0.971819	NA	0.0113857	3. LS Sil vs DMSO
IMMP2L	FOXG1- Neurons	381.511	-0.031175	0.197485	-0.15786	0.874567	0.999616	-0.031175	3. LS Sil vs DMSO
LRRN3	FOXG1- Neurons	83.365	0.154624	0.333499	0.463643	0.642904	NA	0.154624	3. LS Sil vs DMSO
DOCK4	FOXG1- Neurons	776.166	0.0636311	0.155162	0.410096	0.681736	0.999616	0.0636311	3. LS Sil vs DMSO
DOCK4-AS1	FOXG1- Neurons	94.2838	-0.0743875	0.308444	-0.241171	0.809423	NA	-0.0743875	3. LS Sil vs DMSO
ZNF277	FOXG1- Neurons	95.7878	-0.178806	0.308024	-0.580493	0.561582	NA	-0.178806	3. LS Sil vs DMSO
IFRD1	FOXG1- Neurons	68.2278	-0.00637293	0.349652	-0.0182265	0.985458	NA	-0.00637293	3. LS Sil vs DMSO
AC002463.1	FOXG1- Neurons	502.739	-0.113607	0.187189	-0.60691	0.543911	0.999616	-0.113607	3. LS Sil vs DMSO
TMEM168	FOXG1- Neurons	44.0714	0.221961	0.460495	0.482006	0.629802	NA	0.221961	3. LS Sil vs DMSO
BMT2	FOXG1- Neurons	205.394	-0.0558685	0.252402	-0.221347	0.824822	0.999616	-0.0558685	3. LS Sil vs DMSO
FOXP2	FOXG1- Neurons	244.35	-0.4777	0.25276	-1.88994	0.0587662	0.999616	-0.4777	3. LS Sil vs DMSO
CAPZA2	FOXG1- Neurons	113.282	0.085358	0.283896	0.300666	0.763669	0.999616	0.085358	3. LS Sil vs DMSO
ST7	FOXG1- Neurons	325.674	0.0239912	0.190868	0.125695	0.899973	0.999616	0.0239912	3. LS Sil vs DMSO
ST7-AS2	FOXG1- Neurons	657.434	-0.132509	0.157139	-0.843259	0.399083	0.999616	-0.132509	3. LS Sil vs DMSO
CFTR	FOXG1- Neurons	58.9017	0.023271	0.384412	0.0605366	0.951728	NA	0.023271	3. LS Sil vs DMSO
CTTNBP2	FOXG1- Neurons	222.051	-0.0540018	0.21644	-0.2495	0.802974	0.999616	-0.0540018	3. LS Sil vs DMSO
LSM8	FOXG1- Neurons	48.7467	-0.0541722	0.406631	-0.133222	0.894018	NA	-0.0541722	3. LS Sil vs DMSO
KCND2	FOXG1- Neurons	1262.57	0.175176	0.140601	1.2459	0.2128	0.999616	0.175176	3. LS Sil vs DMSO
FAM3C	FOXG1- Neurons	79.4381	-0.404228	0.331508	-1.21936	0.222706	NA	-0.404228	3. LS Sil vs DMSO
PTPRZ1	FOXG1- Neurons	302.354	0.0259607	0.220066	0.117967	0.906093	0.999616	0.0259607	3. LS Sil vs DMSO
AASS	FOXG1- Neurons	71.2146	0.381606	0.381666	0.99984	0.317388	NA	0.381606	3. LS Sil vs DMSO
CADPS2	FOXG1- Neurons	133.653	-0.0113795	0.283411	-0.0401519	0.967972	0.999616	-0.0113795	3. LS Sil vs DMSO
AC004594.1	FOXG1- Neurons	63.0699	-0.391434	0.37144	-1.05383	0.291961	NA	-0.391434	3. LS Sil vs DMSO
NDUFA5	FOXG1- Neurons	64.9444	-0.129315	0.356418	-0.362817	0.716741	NA	-0.129315	3. LS Sil vs DMSO
WASL	FOXG1- Neurons	140.919	0.216466	0.261585	0.827516	0.407945	0.999616	0.216466	3. LS Sil vs DMSO
AC006148.1	FOXG1- Neurons	122.057	-0.291313	0.281517	-1.0348	0.300763	0.999616	-0.291313	3. LS Sil vs DMSO
POT1	FOXG1- Neurons	82.4697	0.00853793	0.324414	0.026318	0.979004	NA	0.00853793	3. LS Sil vs DMSO
POT1-AS1	FOXG1- Neurons	146.409	0.182194	0.260116	0.700433	0.483657	0.999616	0.182194	3. LS Sil vs DMSO
GRM8	FOXG1- Neurons	132.254	0.654704	0.303982	2.15376	0.0312588	0.999616	0.654704	3. LS Sil vs DMSO
SND1	FOXG1- Neurons	273.037	0.124626	0.216317	0.576125	0.564531	0.999616	0.124626	3. LS Sil vs DMSO
RBM28	FOXG1- Neurons	119.994	-0.17429	0.276923	-0.629381	0.529099	0.999616	-0.17429	3. LS Sil vs DMSO
METTL2B	FOXG1- Neurons	59.9165	-0.057394	0.376914	-0.152274	0.878971	NA	-0.057394	3. LS Sil vs DMSO
CALU	FOXG1- Neurons	64.3995	-0.48385	0.35874	-1.34875	0.177418	NA	-0.48385	3. LS Sil vs DMSO
CCDC136	FOXG1- Neurons	107.993	-0.152803	0.294979	-0.518014	0.604448	0.999616	-0.152803	3. LS Sil vs DMSO
TNPO3	FOXG1- Neurons	187.632	0.127316	0.229512	0.554724	0.579084	0.999616	0.127316	3. LS Sil vs DMSO
AHCYL2	FOXG1- Neurons	524.551	0.0319954	0.167572	0.190935	0.848576	0.999616	0.0319954	3. LS Sil vs DMSO
NRF1	FOXG1- Neurons	192.282	-0.0497649	0.228517	-0.217773	0.827606	0.999616	-0.0497649	3. LS Sil vs DMSO
UBE2H	FOXG1- Neurons	520.46	-0.0778851	0.171443	-0.454293	0.649618	0.999616	-0.0778851	3. LS Sil vs DMSO
KLHDC10	FOXG1- Neurons	236.778	-0.000232745	0.211247	-0.00110177	0.999121	0.99996	-0.000232745	3. LS Sil vs DMSO
AC087071.2	FOXG1- Neurons	77.0887	0.0792204	0.339918	0.233057	0.815717	NA	0.0792204	3. LS Sil vs DMSO
MEST	FOXG1- Neurons	67.5041	-0.292111	0.349427	-0.835971	0.403171	NA	-0.292111	3. LS Sil vs DMSO
COPG2	FOXG1- Neurons	192.145	0.310768	0.243997	1.27366	0.202786	0.999616	0.310768	3. LS Sil vs DMSO
AUXG01000058.1	FOXG1- Neurons	340.18	-0.165662	0.212043	-0.781266	0.434646	0.999616	-0.165662	3. LS Sil vs DMSO
LINC00513	FOXG1- Neurons	111.882	0.381779	0.289793	1.31742	0.187699	0.999616	0.381779	3. LS Sil vs DMSO
MKLN1	FOXG1- Neurons	473.415	0.0796829	0.179106	0.444892	0.656398	0.999616	0.0796829	3. LS Sil vs DMSO
PLXNA4	FOXG1- Neurons	372.252	-0.146452	0.208067	-0.70387	0.481514	0.999616	-0.146452	3. LS Sil vs DMSO
AC011625.1	FOXG1- Neurons	58.4098	-0.24986	0.390923	-0.639155	0.522722	NA	-0.24986	3. LS Sil vs DMSO
CHCHD3	FOXG1- Neurons	260.988	-0.0430492	0.206089	-0.208887	0.834537	0.999616	-0.0430492	3. LS Sil vs DMSO
AC009365.4	FOXG1- Neurons	60.1718	-0.117893	0.382894	-0.307899	0.758159	NA	-0.117893	3. LS Sil vs DMSO
EXOC4	FOXG1- Neurons	714.192	0.198658	0.179031	1.10963	0.26716	0.999616	0.198658	3. LS Sil vs DMSO
LRGUK	FOXG1- Neurons	80.4143	-0.0941953	0.324719	-0.290082	0.771753	NA	-0.0941953	3. LS Sil vs DMSO
SLC35B4	FOXG1- Neurons	62.8556	-0.488644	0.365752	-1.336	0.18155	NA	-0.488644	3. LS Sil vs DMSO
CALD1	FOXG1- Neurons	280.449	-0.408736	0.203234	-2.01116	0.0443085	0.999616	-0.408736	3. LS Sil vs DMSO
AC083870.1	FOXG1- Neurons	216.881	-0.00334669	0.229175	-0.0146032	0.988349	0.999616	-0.00334669	3. LS Sil vs DMSO
AGBL3	FOXG1- Neurons	148.432	0.25862	0.28858	0.896181	0.370156	0.999616	0.25862	3. LS Sil vs DMSO
CYREN	FOXG1- Neurons	78.9105	-0.216499	0.346076	-0.625581	0.53159	NA	-0.216499	3. LS Sil vs DMSO
CNOT4	FOXG1- Neurons	242.507	-0.116625	0.223806	-0.521098	0.602299	0.999616	-0.116625	3. LS Sil vs DMSO
SLC13A4	FOXG1- Neurons	61.0655	0.0191224	0.385006	0.0496678	0.960387	NA	0.0191224	3. LS Sil vs DMSO
MTPN	FOXG1- Neurons	51.3768	0.381772	0.398217	0.958702	0.337709	NA	0.381772	3. LS Sil vs DMSO
AC009264.1	FOXG1- Neurons	353.149	-0.108199	0.469014	-0.230696	0.817551	0.999616	-0.108199	3. LS Sil vs DMSO
CHRM2	FOXG1- Neurons	130.572	0.210665	0.308372	0.683154	0.49451	0.999616	0.210665	3. LS Sil vs DMSO
PTN	FOXG1- Neurons	571.444	-0.0682621	0.174575	-0.39102	0.695783	0.999616	-0.0682621	3. LS Sil vs DMSO
AC078842.2	FOXG1- Neurons	115.344	0.219097	0.283808	0.77199	0.44012	0.999616	0.219097	3. LS Sil vs DMSO
DGKI	FOXG1- Neurons	492.454	0.0860117	0.172817	0.497703	0.618693	0.999616	0.0860117	3. LS Sil vs DMSO
TRIM24	FOXG1- Neurons	196.397	-0.00199615	0.226104	-0.00882847	0.992956	0.999616	-0.00199615	3. LS Sil vs DMSO
KIAA1549	FOXG1- Neurons	212.162	-0.184008	0.221421	-0.831034	0.405955	0.999616	-0.184008	3. LS Sil vs DMSO
TTC26	FOXG1- Neurons	52.1271	0.230942	0.394747	0.585038	0.558522	NA	0.230942	3. LS Sil vs DMSO
UBN2	FOXG1- Neurons	180.085	-0.175889	0.235444	-0.747052	0.455032	0.999616	-0.175889	3. LS Sil vs DMSO
LUC7L2	FOXG1- Neurons	330.573	-0.0975506	0.189777	-0.514028	0.607233	0.999616	-0.0975506	3. LS Sil vs DMSO
HIPK2	FOXG1- Neurons	246.657	-0.11048	0.208367	-0.530216	0.595962	0.999616	-0.11048	3. LS Sil vs DMSO
KDM7A	FOXG1- Neurons	81.5797	-0.0972318	0.333982	-0.291129	0.770953	NA	-0.0972318	3. LS Sil vs DMSO
SLC37A3	FOXG1- Neurons	66.2427	-0.661699	0.371136	-1.7829	0.0746021	NA	-0.661699	3. LS Sil vs DMSO
MKRN1	FOXG1- Neurons	72.7429	0.114526	0.344698	0.332251	0.7397	NA	0.114526	3. LS Sil vs DMSO
DENND2A	FOXG1- Neurons	136.214	0.130596	0.262769	0.496999	0.61919	0.999616	0.130596	3. LS Sil vs DMSO
BRAF	FOXG1- Neurons	529.734	0.15298	0.165373	0.925059	0.354935	0.999616	0.15298	3. LS Sil vs DMSO
TMEM178B	FOXG1- Neurons	1405.6	0.144088	0.142088	1.01407	0.310547	0.999616	0.144088	3. LS Sil vs DMSO
AC005692.3	FOXG1- Neurons	104.601	-0.0553576	0.291237	-0.190078	0.849248	0.999616	-0.0553576	3. LS Sil vs DMSO
AGK	FOXG1- Neurons	112.179	0.229027	0.315576	0.725741	0.467998	0.999616	0.229027	3. LS Sil vs DMSO
DENND11	FOXG1- Neurons	83.9092	-0.259776	0.320949	-0.809399	0.418286	NA	-0.259776	3. LS Sil vs DMSO
SSBP1	FOXG1- Neurons	113.608	-0.0421365	0.288668	-0.145969	0.883946	0.999616	-0.0421365	3. LS Sil vs DMSO
GSTK1	FOXG1- Neurons	99.242	-0.106642	0.304951	-0.349702	0.726563	0.999616	-0.106642	3. LS Sil vs DMSO
