## Supplementary material for "Pluripotent stem cell-based drug discovery uncovers sildenafil as a treatment for mitochondrial disease": Table S6 (part 14 of 16)

### Sheet: scRNAseq differentially express (continued)
gene	cluster	baseMean	log2FoldChange	lfcSE	stat	pvalue	padj	avg_log2FC	contrast
TCAF1	FOXG1- Neurons	96.251	0.143632	0.308015	0.466317	0.640989	NA	0.143632	3. LS Sil vs DMSO
TPK1	FOXG1- Neurons	63.6464	0.0169693	0.389612	0.0435544	0.96526	NA	0.0169693	3. LS Sil vs DMSO
CNTNAP2	FOXG1- Neurons	5650.57	-0.129959	0.121714	-1.06775	0.285635	0.999616	-0.129959	3. LS Sil vs DMSO
CUL1	FOXG1- Neurons	134.93	-0.0967941	0.26159	-0.370021	0.711367	0.999616	-0.0967941	3. LS Sil vs DMSO
EZH2	FOXG1- Neurons	219.583	-0.174127	0.216792	-0.8032	0.421859	0.999616	-0.174127	3. LS Sil vs DMSO
ZNF398	FOXG1- Neurons	69.4307	-0.110834	0.362259	-0.305953	0.75964	NA	-0.110834	3. LS Sil vs DMSO
ZNF783	FOXG1- Neurons	53.3519	-0.423718	0.396308	-1.06916	0.284996	NA	-0.423718	3. LS Sil vs DMSO
ZNF862	FOXG1- Neurons	84.7335	-0.25311	0.326669	-0.774821	0.438446	NA	-0.25311	3. LS Sil vs DMSO
ATP6V0E2	FOXG1- Neurons	49.7581	0.0871029	0.414899	0.209938	0.833716	NA	0.0871029	3. LS Sil vs DMSO
AGAP3	FOXG1- Neurons	74.1072	0.198429	0.342892	0.578693	0.562796	NA	0.198429	3. LS Sil vs DMSO
SMARCD3	FOXG1- Neurons	46.765	0.29774	0.429766	0.692795	0.488438	NA	0.29774	3. LS Sil vs DMSO
NUB1	FOXG1- Neurons	57.0367	-0.0183077	0.395265	-0.0463175	0.963057	NA	-0.0183077	3. LS Sil vs DMSO
RHEB	FOXG1- Neurons	76.5192	0.0710636	0.345616	0.205614	0.837092	NA	0.0710636	3. LS Sil vs DMSO
PRKAG2	FOXG1- Neurons	86.2619	-0.101312	0.328992	-0.307948	0.758122	NA	-0.101312	3. LS Sil vs DMSO
GALNT11	FOXG1- Neurons	256.114	-0.0929823	0.219102	-0.424379	0.671289	0.999616	-0.0929823	3. LS Sil vs DMSO
KMT2C	FOXG1- Neurons	818.03	0.093142	0.150027	0.620836	0.534708	0.999616	0.093142	3. LS Sil vs DMSO
ACTR3B	FOXG1- Neurons	83.4705	-0.404511	0.329418	-1.22795	0.219464	NA	-0.404511	3. LS Sil vs DMSO
RBM33	FOXG1- Neurons	329.556	-0.202985	0.188564	-1.07648	0.281711	0.999616	-0.202985	3. LS Sil vs DMSO
RNF32	FOXG1- Neurons	78.0615	-0.175606	0.360952	-0.486508	0.626607	NA	-0.175606	3. LS Sil vs DMSO
LMBR1	FOXG1- Neurons	311.877	0.105271	0.191083	0.550916	0.581691	0.999616	0.105271	3. LS Sil vs DMSO
UBE3C	FOXG1- Neurons	255.498	0.13534	0.208356	0.649563	0.515975	0.999616	0.13534	3. LS Sil vs DMSO
DNAJB6	FOXG1- Neurons	81.8493	-0.0724442	0.329484	-0.219872	0.825971	NA	-0.0724442	3. LS Sil vs DMSO
PTPRN2	FOXG1- Neurons	1591.54	-0.0461991	0.145821	-0.316822	0.751379	0.999616	-0.0461991	3. LS Sil vs DMSO
ESYT2	FOXG1- Neurons	187.638	0.0367635	0.260787	0.140971	0.887893	0.999616	0.0367635	3. LS Sil vs DMSO
WDR60	FOXG1- Neurons	322.76	-0.0998671	0.189717	-0.5264	0.59861	0.999616	-0.0998671	3. LS Sil vs DMSO
FBXO25	FOXG1- Neurons	80.1752	-0.513377	0.326258	-1.57353	0.115596	NA	-0.513377	3. LS Sil vs DMSO
TDRP	FOXG1- Neurons	102.036	0.119916	0.303809	0.394709	0.693057	0.999616	0.119916	3. LS Sil vs DMSO
ERICH1	FOXG1- Neurons	53.353	-0.0298148	0.410155	-0.0726914	0.942052	NA	-0.0298148	3. LS Sil vs DMSO
DLGAP2	FOXG1- Neurons	388.617	-0.43898	0.22992	-1.90927	0.0562272	0.999616	-0.43898	3. LS Sil vs DMSO
ARHGEF10	FOXG1- Neurons	45.4822	-0.168571	0.428294	-0.393587	0.693886	NA	-0.168571	3. LS Sil vs DMSO
CSMD1	FOXG1- Neurons	2998.11	0.005923	0.129846	0.0456157	0.963617	0.999616	0.005923	3. LS Sil vs DMSO
AC027251.1	FOXG1- Neurons	98.6039	-0.385447	0.299452	-1.28717	0.198034	NA	-0.385447	3. LS Sil vs DMSO
MCPH1	FOXG1- Neurons	231.77	0.165533	0.212996	0.777166	0.437061	0.999616	0.165533	3. LS Sil vs DMSO
ANGPT2	FOXG1- Neurons	268.436	-0.0743508	0.227962	-0.326155	0.744307	0.999616	-0.0743508	3. LS Sil vs DMSO
MCPH1-AS1	FOXG1- Neurons	135.019	-0.135334	0.271623	-0.498241	0.618314	0.999616	-0.135334	3. LS Sil vs DMSO
AGPAT5	FOXG1- Neurons	156.183	-0.377518	0.280826	-1.34431	0.178848	0.999616	-0.377518	3. LS Sil vs DMSO
FAM85B	FOXG1- Neurons	45.5311	-0.0105937	0.46637	-0.0227152	0.981877	NA	-0.0105937	3. LS Sil vs DMSO
PRAG1	FOXG1- Neurons	101.331	0.207732	0.295155	0.703805	0.481554	0.999616	0.207732	3. LS Sil vs DMSO
MFHAS1	FOXG1- Neurons	176.227	0.185395	0.242116	0.765729	0.443838	0.999616	0.185395	3. LS Sil vs DMSO
TNKS	FOXG1- Neurons	688.126	0.0287602	0.154089	0.186647	0.851938	0.999616	0.0287602	3. LS Sil vs DMSO
LINC00599	FOXG1- Neurons	168.064	-0.223794	0.242073	-0.92449	0.355231	0.999616	-0.223794	3. LS Sil vs DMSO
AC034111.2	FOXG1- Neurons	44.8141	0.059185	0.430832	0.137374	0.890735	NA	0.059185	3. LS Sil vs DMSO
MSRA	FOXG1- Neurons	284.988	-0.0601862	0.221403	-0.27184	0.785745	0.999616	-0.0601862	3. LS Sil vs DMSO
PRSS51	FOXG1- Neurons	106.326	-0.0445723	0.30277	-0.147215	0.882962	0.999616	-0.0445723	3. LS Sil vs DMSO
XKR6	FOXG1- Neurons	951.857	0.0835402	0.147253	0.567325	0.570494	0.999616	0.0835402	3. LS Sil vs DMSO
MTMR9	FOXG1- Neurons	128.127	0.481915	0.276567	1.74248	0.0814237	0.999616	0.481915	3. LS Sil vs DMSO
AC068587.4	FOXG1- Neurons	672.399	0.0786365	0.161696	0.486324	0.626737	0.999616	0.0786365	3. LS Sil vs DMSO
LONRF1	FOXG1- Neurons	165.783	0.258091	0.24077	1.07194	0.283747	0.999616	0.258091	3. LS Sil vs DMSO
TRMT9B	FOXG1- Neurons	90.5414	-0.151807	0.309218	-0.490937	0.623471	NA	-0.151807	3. LS Sil vs DMSO
SGCZ	FOXG1- Neurons	827.523	0.400638	0.152285	2.63083	0.00851755	0.731901	0.400638	3. LS Sil vs DMSO
TUSC3	FOXG1- Neurons	285.451	0.219593	0.207855	1.05647	0.290752	0.999616	0.219593	3. LS Sil vs DMSO
MICU3	FOXG1- Neurons	341.757	-0.150795	0.205288	-0.734552	0.462612	0.999616	-0.150795	3. LS Sil vs DMSO
ZDHHC2	FOXG1- Neurons	51.028	0.0844978	0.436935	0.193388	0.846655	NA	0.0844978	3. LS Sil vs DMSO
CNOT7	FOXG1- Neurons	70.8951	0.0229555	0.342089	0.0671038	0.946499	NA	0.0229555	3. LS Sil vs DMSO
VPS37A	FOXG1- Neurons	175.68	0.234724	0.244127	0.961483	0.336309	0.999616	0.234724	3. LS Sil vs DMSO
MTMR7	FOXG1- Neurons	360.907	-0.0482929	0.18815	-0.256672	0.797432	0.999616	-0.0482929	3. LS Sil vs DMSO
MTUS1	FOXG1- Neurons	60.3842	-0.0031626	0.373709	-0.00846273	0.993248	NA	-0.0031626	3. LS Sil vs DMSO
PCM1	FOXG1- Neurons	467.261	-0.0354894	0.170173	-0.208548	0.834801	0.999616	-0.0354894	3. LS Sil vs DMSO
ASAH1	FOXG1- Neurons	61.9799	-0.191929	0.361451	-0.530997	0.595421	NA	-0.191929	3. LS Sil vs DMSO
PSD3	FOXG1- Neurons	325.828	0.177521	0.191576	0.926634	0.354117	0.999616	0.177521	3. LS Sil vs DMSO
AC100800.1	FOXG1- Neurons	56.2373	0.0753623	0.39237	0.192069	0.847688	NA	0.0753623	3. LS Sil vs DMSO
INTS10	FOXG1- Neurons	82.5325	-0.392007	0.321019	-1.22113	0.222036	NA	-0.392007	3. LS Sil vs DMSO
XPO7	FOXG1- Neurons	188.74	0.38763	0.230513	1.6816	0.0926472	0.999616	0.38763	3. LS Sil vs DMSO
PPP3CC	FOXG1- Neurons	101.946	-0.181943	0.303525	-0.599432	0.548885	0.999616	-0.181943	3. LS Sil vs DMSO
AC087854.1	FOXG1- Neurons	157.239	0.014201	0.247157	0.0574572	0.954181	0.999616	0.014201	3. LS Sil vs DMSO
ENTPD4	FOXG1- Neurons	108.068	-0.0385575	0.295305	-0.130569	0.896117	0.999616	-0.0385575	3. LS Sil vs DMSO
AC120193.1	FOXG1- Neurons	143.173	0.952238	0.298788	3.18701	0.00143753	0.320104	0.952238	3. LS Sil vs DMSO
EBF2	FOXG1- Neurons	306.181	-0.110789	0.236933	-0.467598	0.640072	0.999616	-0.110789	3. LS Sil vs DMSO
PPP2R2A	FOXG1- Neurons	130.9	-0.0367807	0.263301	-0.139691	0.888904	0.999616	-0.0367807	3. LS Sil vs DMSO
BNIP3L	FOXG1- Neurons	158.773	0.11293	0.24403	0.462773	0.643527	0.999616	0.11293	3. LS Sil vs DMSO
PNMA2	FOXG1- Neurons	74.7463	-0.0944685	0.339077	-0.278605	0.780548	NA	-0.0944685	3. LS Sil vs DMSO
DPYSL2	FOXG1- Neurons	562.781	0.195546	0.168664	1.15938	0.2463	0.999616	0.195546	3. LS Sil vs DMSO
STMN4	FOXG1- Neurons	72.2464	-0.681389	0.348341	-1.9561	0.0504534	NA	-0.681389	3. LS Sil vs DMSO
AC013643.2	FOXG1- Neurons	45.4628	-0.528245	0.449611	-1.17489	0.240037	NA	-0.528245	3. LS Sil vs DMSO
ELP3	FOXG1- Neurons	75.2773	-0.00193006	0.339604	-0.00568327	0.995465	NA	-0.00193006	3. LS Sil vs DMSO
FBXO16	FOXG1- Neurons	109.475	-0.312059	0.305999	-1.0198	0.307822	0.999616	-0.312059	3. LS Sil vs DMSO
FZD3	FOXG1- Neurons	279.542	0.203343	0.212556	0.956656	0.338741	0.999616	0.203343	3. LS Sil vs DMSO
EXTL3	FOXG1- Neurons	81.9821	0.183458	0.335818	0.546301	0.584859	NA	0.183458	3. LS Sil vs DMSO
INTS9	FOXG1- Neurons	66.9603	0.732024	0.354302	2.0661	0.0388188	NA	0.732024	3. LS Sil vs DMSO
HMBOX1	FOXG1- Neurons	280.506	0.294197	0.231617	1.27019	0.204018	0.999616	0.294197	3. LS Sil vs DMSO
KIF13B	FOXG1- Neurons	49.2436	0.116877	0.431206	0.271047	0.786355	NA	0.116877	3. LS Sil vs DMSO
SARAF	FOXG1- Neurons	120.376	-0.0124917	0.271841	-0.0459521	0.963348	0.999616	-0.0124917	3. LS Sil vs DMSO
LEPROTL1	FOXG1- Neurons	57.2264	-0.254283	0.37721	-0.674116	0.500238	NA	-0.254283	3. LS Sil vs DMSO
RBPMS	FOXG1- Neurons	113.055	0.122011	0.280902	0.434357	0.66403	0.999616	0.122011	3. LS Sil vs DMSO
GTF2E2	FOXG1- Neurons	106.055	0.148714	0.286357	0.519333	0.603529	0.999616	0.148714	3. LS Sil vs DMSO
PPP2CB	FOXG1- Neurons	107.111	0.117628	0.315565	0.372754	0.709332	0.999616	0.117628	3. LS Sil vs DMSO
PURG	FOXG1- Neurons	219.723	0.118445	0.217163	0.545419	0.585465	0.999616	0.118445	3. LS Sil vs DMSO
WRN	FOXG1- Neurons	178.033	0.0509494	0.238951	0.213221	0.831155	0.999616	0.0509494	3. LS Sil vs DMSO
NRG1	FOXG1- Neurons	5015.97	-0.0194493	0.154364	-0.125996	0.899735	0.999616	-0.0194493	3. LS Sil vs DMSO
AC068931.1	FOXG1- Neurons	854.286	-0.299018	0.174473	-1.71384	0.0865588	0.999616	-0.299018	3. LS Sil vs DMSO
TTI2	FOXG1- Neurons	61.825	0.316275	0.37929	0.833861	0.404359	NA	0.316275	3. LS Sil vs DMSO
UNC5D	FOXG1- Neurons	934.096	-0.266362	0.174451	-1.52686	0.126796	0.999616	-0.266362	3. LS Sil vs DMSO
AC105230.1	FOXG1- Neurons	60.7814	-0.298759	0.419313	-0.712496	0.476158	NA	-0.298759	3. LS Sil vs DMSO
ASH2L	FOXG1- Neurons	60.4638	0.0442242	0.372911	0.118592	0.905599	NA	0.0442242	3. LS Sil vs DMSO
DDHD2	FOXG1- Neurons	113.228	-0.0367367	0.280735	-0.130859	0.895887	0.999616	-0.0367367	3. LS Sil vs DMSO
NSD3	FOXG1- Neurons	556.635	-0.0805178	0.167746	-0.479999	0.631228	0.999616	-0.0805178	3. LS Sil vs DMSO
FGFR1	FOXG1- Neurons	161.455	0.230322	0.253923	0.907054	0.364378	0.999616	0.230322	3. LS Sil vs DMSO
TACC1	FOXG1- Neurons	118.241	0.157832	0.28103	0.56162	0.574375	0.999616	0.157832	3. LS Sil vs DMSO
ADAM9	FOXG1- Neurons	92.1433	-0.109412	0.334228	-0.327357	0.743398	NA	-0.109412	3. LS Sil vs DMSO
ZMAT4	FOXG1- Neurons	91.5576	0.768906	0.35294	2.17858	0.0293631	NA	0.768906	3. LS Sil vs DMSO
ANK1	FOXG1- Neurons	137.89	-0.277871	0.260721	-1.06578	0.286523	0.999616	-0.277871	3. LS Sil vs DMSO
KAT6A	FOXG1- Neurons	274.354	0.137895	0.211604	0.651665	0.514617	0.999616	0.137895	3. LS Sil vs DMSO
AP3M2	FOXG1- Neurons	72.5255	-0.236155	0.384511	-0.61417	0.539103	NA	-0.236155	3. LS Sil vs DMSO
IKBKB	FOXG1- Neurons	49.501	0.0472697	0.403188	0.11724	0.90667	NA	0.0472697	3. LS Sil vs DMSO
POLB	FOXG1- Neurons	54.8644	-0.0652283	0.392089	-0.166361	0.867873	NA	-0.0652283	3. LS Sil vs DMSO
VDAC3	FOXG1- Neurons	81.0721	-0.483724	0.353564	-1.36814	0.171269	NA	-0.483724	3. LS Sil vs DMSO
SLC20A2	FOXG1- Neurons	134.577	0.126258	0.266852	0.473139	0.636114	0.999616	0.126258	3. LS Sil vs DMSO
RNF170	FOXG1- Neurons	98.107	-0.145237	0.304767	-0.476549	0.633684	NA	-0.145237	3. LS Sil vs DMSO
HOOK3	FOXG1- Neurons	307.578	0.00324072	0.199995	0.016204	0.987072	0.999616	0.00324072	3. LS Sil vs DMSO
FNTA	FOXG1- Neurons	67.4348	0.38078	0.350502	1.08638	0.277309	NA	0.38078	3. LS Sil vs DMSO
HGSNAT	FOXG1- Neurons	129.482	0.136086	0.273396	0.497761	0.618652	0.999616	0.136086	3. LS Sil vs DMSO
SPIDR	FOXG1- Neurons	399.136	0.339944	0.189499	1.7939	0.0728286	0.999616	0.339944	3. LS Sil vs DMSO
PRKDC	FOXG1- Neurons	259.945	-0.346883	0.210543	-1.64756	0.0994421	0.999616	-0.346883	3. LS Sil vs DMSO
UBE2V2	FOXG1- Neurons	66.1508	-0.200879	0.352087	-0.570538	0.568313	NA	-0.200879	3. LS Sil vs DMSO
SNTG1	FOXG1- Neurons	578.694	0.608157	0.169344	3.59125	0.000329094	0.0989751	0.608157	3. LS Sil vs DMSO
PXDNL	FOXG1- Neurons	40.6335	0.250182	0.471792	0.530279	0.595918	NA	0.250182	3. LS Sil vs DMSO
PCMTD1	FOXG1- Neurons	236.446	-0.096308	0.210111	-0.458368	0.646688	0.999616	-0.096308	3. LS Sil vs DMSO
ST18	FOXG1- Neurons	77.0876	-0.212449	0.328924	-0.645891	0.51835	NA	-0.212449	3. LS Sil vs DMSO
RB1CC1	FOXG1- Neurons	327.089	0.197355	0.193636	1.0192	0.308107	0.999616	0.197355	3. LS Sil vs DMSO
ATP6V1H	FOXG1- Neurons	184.902	0.151581	0.237241	0.638934	0.522866	0.999616	0.151581	3. LS Sil vs DMSO
RGS20	FOXG1- Neurons	91.7534	0.203842	0.328823	0.619914	0.535314	NA	0.203842	3. LS Sil vs DMSO
TCEA1	FOXG1- Neurons	120.84	0.0655991	0.292609	0.224187	0.822612	0.999616	0.0655991	3. LS Sil vs DMSO
LYPLA1	FOXG1- Neurons	71.3482	-0.102729	0.34408	-0.298562	0.765274	NA	-0.102729	3. LS Sil vs DMSO
XKR4	FOXG1- Neurons	1667.91	-0.00699961	0.141376	-0.0495105	0.960512	0.999616	-0.00699961	3. LS Sil vs DMSO
AC022679.2	FOXG1- Neurons	154.041	-0.150664	0.251169	-0.599849	0.548607	0.999616	-0.150664	3. LS Sil vs DMSO
TGS1	FOXG1- Neurons	45.7114	-0.502571	0.441784	-1.1376	0.255289	NA	-0.502571	3. LS Sil vs DMSO
FAM110B	FOXG1- Neurons	215.264	-0.0646869	0.237718	-0.272116	0.785533	0.999616	-0.0646869	3. LS Sil vs DMSO
AC027698.1	FOXG1- Neurons	158.06	-0.435488	0.262659	-1.658	0.0973173	0.999616	-0.435488	3. LS Sil vs DMSO
UBXN2B	FOXG1- Neurons	149.343	0.228216	0.250237	0.911998	0.36177	0.999616	0.228216	3. LS Sil vs DMSO
SDCBP	FOXG1- Neurons	70.84	0.396178	0.356572	1.11108	0.266536	NA	0.396178	3. LS Sil vs DMSO
NSMAF	FOXG1- Neurons	116.146	0.136668	0.292088	0.467899	0.639857	0.999616	0.136668	3. LS Sil vs DMSO
TOX	FOXG1- Neurons	670.919	-0.0561524	0.15493	-0.362438	0.717025	0.999616	-0.0561524	3. LS Sil vs DMSO
CA8	FOXG1- Neurons	138.502	-1.72009	0.289794	-5.93556	2.93e-09	1.06e-05	-1.72009	3. LS Sil vs DMSO
RAB2A	FOXG1- Neurons	296.138	0.093695	0.206717	0.453252	0.650367	0.999616	0.093695	3. LS Sil vs DMSO
CHD7	FOXG1- Neurons	718.794	-0.0463262	0.154184	-0.300461	0.763825	0.999616	-0.0463262	3. LS Sil vs DMSO
CLVS1	FOXG1- Neurons	192.756	0.0268391	0.226371	0.118563	0.905622	0.999616	0.0268391	3. LS Sil vs DMSO
ASPH	FOXG1- Neurons	175.411	-0.0384772	0.238928	-0.161041	0.872061	0.999616	-0.0384772	3. LS Sil vs DMSO
AC023095.1	FOXG1- Neurons	69.3179	0.31751	0.37269	0.851942	0.394246	NA	0.31751	3. LS Sil vs DMSO
NKAIN3	FOXG1- Neurons	2468.36	0.14139	0.160131	0.882963	0.377256	0.999616	0.14139	3. LS Sil vs DMSO
AC090577.1	FOXG1- Neurons	125.042	-0.347377	0.309701	-1.12165	0.262011	0.999616	-0.347377	3. LS Sil vs DMSO
GGH	FOXG1- Neurons	62.6656	-0.186117	0.37364	-0.498119	0.6184	NA	-0.186117	3. LS Sil vs DMSO
YTHDF3	FOXG1- Neurons	123.438	0.147451	0.274463	0.537235	0.591105	0.999616	0.147451	3. LS Sil vs DMSO
LINC01414	FOXG1- Neurons	379.989	-0.0456284	0.185915	-0.245426	0.806127	0.999616	-0.0456284	3. LS Sil vs DMSO
AC069133.1	FOXG1- Neurons	56.9095	-0.269252	0.38866	-0.692769	0.488455	NA	-0.269252	3. LS Sil vs DMSO
LINC01289	FOXG1- Neurons	50.5523	-0.0875939	0.420692	-0.208214	0.835062	NA	-0.0875939	3. LS Sil vs DMSO
MIR124-2HG	FOXG1- Neurons	267.394	-0.489883	0.210384	-2.32852	0.0198847	0.996722	-0.489883	3. LS Sil vs DMSO
ARMC1	FOXG1- Neurons	56.6429	-0.37179	0.381468	-0.97463	0.329744	NA	-0.37179	3. LS Sil vs DMSO
MTFR1	FOXG1- Neurons	258.066	-0.0385643	0.204036	-0.189007	0.850088	0.999616	-0.0385643	3. LS Sil vs DMSO
PDE7A	FOXG1- Neurons	319.088	0.00285692	0.191855	0.014891	0.988119	0.999616	0.00285692	3. LS Sil vs DMSO
SGK3	FOXG1- Neurons	134.96	-0.0182757	0.282978	-0.0645835	0.948506	0.999616	-0.0182757	3. LS Sil vs DMSO
COPS5	FOXG1- Neurons	82.7041	0.0439905	0.334534	0.131498	0.895382	NA	0.0439905	3. LS Sil vs DMSO
CSPP1	FOXG1- Neurons	330.29	0.0778384	0.193869	0.4015	0.688052	0.999616	0.0778384	3. LS Sil vs DMSO
ARFGEF1	FOXG1- Neurons	336.991	-0.0143636	0.187684	-0.0765312	0.938997	0.999616	-0.0143636	3. LS Sil vs DMSO
PREX2	FOXG1- Neurons	84.6251	0.184792	0.319127	0.579054	0.562553	NA	0.184792	3. LS Sil vs DMSO
C8orf34	FOXG1- Neurons	100.536	0.174514	0.361937	0.482167	0.629687	0.999616	0.174514	3. LS Sil vs DMSO
SLCO5A1	FOXG1- Neurons	217.288	-0.0463197	0.220281	-0.210275	0.833453	0.999616	-0.0463197	3. LS Sil vs DMSO
AC079089.1	FOXG1- Neurons	54.9712	0.00907631	0.383361	0.0236756	0.981111	NA	0.00907631	3. LS Sil vs DMSO
NCOA2	FOXG1- Neurons	500.963	0.167828	0.173124	0.969409	0.332341	0.999616	0.167828	3. LS Sil vs DMSO
TRAM1	FOXG1- Neurons	57.7113	-0.180801	0.388573	-0.465295	0.64172	NA	-0.180801	3. LS Sil vs DMSO
KCNB2	FOXG1- Neurons	613.651	0.107359	0.16369	0.655867	0.51191	0.999616	0.107359	3. LS Sil vs DMSO
TERF1	FOXG1- Neurons	94.5808	-0.144534	0.310575	-0.465375	0.641663	NA	-0.144534	3. LS Sil vs DMSO
STAU2	FOXG1- Neurons	733.457	0.11726	0.151833	0.772295	0.43994	0.999616	0.11726	3. LS Sil vs DMSO
AC027018.1	FOXG1- Neurons	593.254	-0.209242	0.160047	-1.30738	0.191084	0.999616	-0.209242	3. LS Sil vs DMSO
UBE2W	FOXG1- Neurons	231.537	0.277862	0.21905	1.26849	0.204624	0.999616	0.277862	3. LS Sil vs DMSO
GDAP1	FOXG1- Neurons	424.782	0.349169	0.177494	1.96721	0.0491591	0.999616	0.349169	3. LS Sil vs DMSO
MIR2052HG	FOXG1- Neurons	111.296	0.202867	0.300633	0.674799	0.499803	0.999616	0.202867	3. LS Sil vs DMSO
AC011632.1	FOXG1- Neurons	60.0297	0.255689	0.800122	0.319562	0.7493	NA	0.255689	3. LS Sil vs DMSO
CRISPLD1	FOXG1- Neurons	62.7766	0.632779	0.368158	1.71877	0.0856559	NA	0.632779	3. LS Sil vs DMSO
CASC9	FOXG1- Neurons	53.6421	-0.0356584	0.398397	-0.0895048	0.928681	NA	-0.0356584	3. LS Sil vs DMSO
ZFHX4-AS1	FOXG1- Neurons	57.0362	-0.333402	0.425113	-0.784268	0.432883	NA	-0.333402	3. LS Sil vs DMSO
ZFHX4	FOXG1- Neurons	299.648	-0.135853	0.230667	-0.58896	0.555888	0.999616	-0.135853	3. LS Sil vs DMSO
PKIA-AS1	FOXG1- Neurons	586.951	-0.0706232	0.168174	-0.419941	0.674529	0.999616	-0.0706232	3. LS Sil vs DMSO
PKIA	FOXG1- Neurons	475.564	0.147845	0.177296	0.833891	0.404342	0.999616	0.147845	3. LS Sil vs DMSO
ZC2HC1A	FOXG1- Neurons	376.684	-0.0442799	0.180897	-0.24478	0.806626	0.999616	-0.0442799	3. LS Sil vs DMSO
IL7	FOXG1- Neurons	1202.62	-0.0888645	0.151775	-0.585502	0.55821	0.999616	-0.0888645	3. LS Sil vs DMSO
STMN2	FOXG1- Neurons	631.154	0.0854933	0.162098	0.527419	0.597903	0.999616	0.0854933	3. LS Sil vs DMSO
MRPS28	FOXG1- Neurons	60.0012	0.0718375	0.367028	0.195728	0.844823	NA	0.0718375	3. LS Sil vs DMSO
TPD52	FOXG1- Neurons	56.5505	-0.341748	0.37947	-0.900592	0.367805	NA	-0.341748	3. LS Sil vs DMSO
ZNF704	FOXG1- Neurons	694.108	0.0617869	0.15444	0.40007	0.689105	0.999616	0.0617869	3. LS Sil vs DMSO
PAG1	FOXG1- Neurons	142.94	-0.0782261	0.268166	-0.291708	0.77051	0.999616	-0.0782261	3. LS Sil vs DMSO
AC079209.2	FOXG1- Neurons	56.5026	-0.307902	0.39006	-0.789369	0.429896	NA	-0.307902	3. LS Sil vs DMSO
ZFAND1	FOXG1- Neurons	57.6715	-0.265917	0.407515	-0.652533	0.514057	NA	-0.265917	3. LS Sil vs DMSO
RALYL	FOXG1- Neurons	1114.1	-0.21954	0.151162	-1.45235	0.146406	0.999616	-0.21954	3. LS Sil vs DMSO
E2F5	FOXG1- Neurons	55.106	-0.213106	0.383838	-0.555196	0.57876	NA	-0.213106	3. LS Sil vs DMSO
WWP1	FOXG1- Neurons	230.557	0.00734195	0.217686	0.0337273	0.973095	0.999616	0.00734195	3. LS Sil vs DMSO
RMDN1	FOXG1- Neurons	104.328	0.109223	0.308989	0.353486	0.723724	0.999616	0.109223	3. LS Sil vs DMSO
CPNE3	FOXG1- Neurons	89.5481	0.0796367	0.339986	0.234235	0.814803	NA	0.0796367	3. LS Sil vs DMSO
MMP16	FOXG1- Neurons	555.407	0.204919	0.162438	1.26152	0.207122	0.999616	0.204919	3. LS Sil vs DMSO
AC090578.1	FOXG1- Neurons	348.968	0.0518551	0.212555	0.243961	0.807261	0.999616	0.0518551	3. LS Sil vs DMSO
AF117829.1	FOXG1- Neurons	142.224	-0.280474	0.276282	-1.01517	0.310023	0.999616	-0.280474	3. LS Sil vs DMSO
LINC00534	FOXG1- Neurons	92.1844	0.15207	0.31252	0.486592	0.626548	NA	0.15207	3. LS Sil vs DMSO
PIP4P2	FOXG1- Neurons	64.8965	0.106094	0.357629	0.29666	0.766726	NA	0.106094	3. LS Sil vs DMSO
RUNX1T1	FOXG1- Neurons	730.939	-0.0158949	0.170469	-0.0932418	0.925711	0.999616	-0.0158949	3. LS Sil vs DMSO
AC117834.1	FOXG1- Neurons	118.876	-0.396912	0.327986	-1.21015	0.226223	0.999616	-0.396912	3. LS Sil vs DMSO
TRIQK	FOXG1- Neurons	39.6508	-0.0513789	0.518927	-0.0990101	0.92113	NA	-0.0513789	3. LS Sil vs DMSO
FAM92A	FOXG1- Neurons	88.2011	-0.246598	0.334754	-0.736655	0.461332	NA	-0.246598	3. LS Sil vs DMSO
RBM12B	FOXG1- Neurons	63.9598	-0.0657359	0.367037	-0.179099	0.85786	NA	-0.0657359	3. LS Sil vs DMSO
TMEM67	FOXG1- Neurons	88.7626	0.00512326	0.317391	0.0161418	0.987121	NA	0.00512326	3. LS Sil vs DMSO
VIRMA	FOXG1- Neurons	91.3232	-0.0762246	0.348031	-0.219016	0.826637	NA	-0.0762246	3. LS Sil vs DMSO
INTS8	FOXG1- Neurons	88.4771	-0.132426	0.31993	-0.41392	0.678933	NA	-0.132426	3. LS Sil vs DMSO
CCNE2	FOXG1- Neurons	51.8041	-0.253155	0.408593	-0.619579	0.535535	NA	-0.253155	3. LS Sil vs DMSO
NDUFAF6	FOXG1- Neurons	137.916	-0.0607265	0.268579	-0.226103	0.821122	0.999616	-0.0607265	3. LS Sil vs DMSO
PTDSS1	FOXG1- Neurons	60.8258	-0.331899	0.368172	-0.901479	0.367334	NA	-0.331899	3. LS Sil vs DMSO
SDC2	FOXG1- Neurons	53.9687	0.0499129	0.38922	0.128238	0.89796	NA	0.0499129	3. LS Sil vs DMSO
MTDH	FOXG1- Neurons	210.2	0.194019	0.230037	0.843424	0.398991	0.999616	0.194019	3. LS Sil vs DMSO
LAPTM4B	FOXG1- Neurons	51.1507	-0.400754	0.402728	-0.9951	0.319688	NA	-0.400754	3. LS Sil vs DMSO
MATN2	FOXG1- Neurons	77.2993	-0.292081	0.343624	-0.850002	0.395324	NA	-0.292081	3. LS Sil vs DMSO
RPL30	FOXG1- Neurons	64.3522	-0.0215526	0.365375	-0.0589876	0.952962	NA	-0.0215526	3. LS Sil vs DMSO
STK3	FOXG1- Neurons	67.348	0.228052	0.385382	0.591757	0.554013	NA	0.228052	3. LS Sil vs DMSO
VPS13B	FOXG1- Neurons	635.914	0.251538	0.160901	1.56331	0.117979	0.999616	0.251538	3. LS Sil vs DMSO
COX6C	FOXG1- Neurons	51.8726	-0.218562	0.39671	-0.550936	0.581677	NA	-0.218562	3. LS Sil vs DMSO
SPAG1	FOXG1- Neurons	102.267	-0.0404355	0.296325	-0.136457	0.89146	0.999616	-0.0404355	3. LS Sil vs DMSO
RNF19A	FOXG1- Neurons	138.261	-0.0184183	0.260635	-0.0706671	0.943663	0.999616	-0.0184183	3. LS Sil vs DMSO
ANKRD46	FOXG1- Neurons	47.8038	-0.310276	0.429935	-0.721682	0.47049	NA	-0.310276	3. LS Sil vs DMSO
PABPC1	FOXG1- Neurons	96.5282	-0.22461	0.310563	-0.723235	0.469536	NA	-0.22461	3. LS Sil vs DMSO
YWHAZ	FOXG1- Neurons	211.725	0.119543	0.227444	0.525593	0.599171	0.999616	0.119543	3. LS Sil vs DMSO
ZNF706	FOXG1- Neurons	82.0589	-0.206171	0.320941	-0.642395	0.520617	NA	-0.206171	3. LS Sil vs DMSO
NCALD	FOXG1- Neurons	197.398	0.0123193	0.230253	0.0535033	0.957331	0.999616	0.0123193	3. LS Sil vs DMSO
UBR5	FOXG1- Neurons	416.396	-0.157902	0.176429	-0.894992	0.370791	0.999616	-0.157902	3. LS Sil vs DMSO
AZIN1	FOXG1- Neurons	158.954	-0.379783	0.275171	-1.38017	0.167535	0.999616	-0.379783	3. LS Sil vs DMSO
AZIN1-AS1	FOXG1- Neurons	102.604	-0.0595493	0.310924	-0.191523	0.848116	0.999616	-0.0595493	3. LS Sil vs DMSO
ATP6V1C1	FOXG1- Neurons	56.9595	-0.358681	0.386068	-0.929062	0.352857	NA	-0.358681	3. LS Sil vs DMSO
BAALC	FOXG1- Neurons	46.331	0.0528396	0.419903	0.125838	0.89986	NA	0.0528396	3. LS Sil vs DMSO
BAALC-AS1	FOXG1- Neurons	118.785	-0.428988	0.300539	-1.42739	0.153467	0.999616	-0.428988	3. LS Sil vs DMSO
RIMS2	FOXG1- Neurons	1850.72	0.246429	0.135612	1.81717	0.0691917	0.999616	0.246429	3. LS Sil vs DMSO
LRP12	FOXG1- Neurons	131.422	0.169404	0.266085	0.636655	0.52435	0.999616	0.169404	3. LS Sil vs DMSO
ZFPM2	FOXG1- Neurons	456.422	0.0180102	0.175659	0.10253	0.918336	0.999616	0.0180102	3. LS Sil vs DMSO
ZFPM2-AS1	FOXG1- Neurons	579.253	-0.257561	0.16872	-1.52656	0.12687	0.999616	-0.257561	3. LS Sil vs DMSO
OXR1	FOXG1- Neurons	145.848	0.0886771	0.279155	0.317663	0.750741	0.999616	0.0886771	3. LS Sil vs DMSO
AC090579.1	FOXG1- Neurons	116.531	-0.230966	0.289859	-0.79682	0.425555	0.999616	-0.230966	3. LS Sil vs DMSO
RSPO2	FOXG1- Neurons	53.6932	-0.412993	0.422642	-0.97717	0.328485	NA	-0.412993	3. LS Sil vs DMSO
EIF3E	FOXG1- Neurons	66.9567	0.159157	0.354956	0.448384	0.653876	NA	0.159157	3. LS Sil vs DMSO
TRHR	FOXG1- Neurons	60.5163	0.314554	0.390928	0.804633	0.421032	NA	0.314554	3. LS Sil vs DMSO
ENY2	FOXG1- Neurons	58.8166	-0.136125	0.39096	-0.34818	0.727705	NA	-0.136125	3. LS Sil vs DMSO
SYBU	FOXG1- Neurons	59.589	-0.119322	0.427555	-0.279079	0.780184	NA	-0.119322	3. LS Sil vs DMSO
CSMD3	FOXG1- Neurons	1095.5	-0.0239604	0.173436	-0.138151	0.890121	0.999616	-0.0239604	3. LS Sil vs DMSO
TRPS1	FOXG1- Neurons	206.561	0.206289	0.233122	0.884899	0.376211	0.999616	0.206289	3. LS Sil vs DMSO
EIF3H	FOXG1- Neurons	139.773	0.254227	0.266196	0.955039	0.339558	0.999616	0.254227	3. LS Sil vs DMSO
UTP23	FOXG1- Neurons	78.7352	-0.206644	0.364648	-0.566695	0.570922	NA	-0.206644	3. LS Sil vs DMSO
RAD21	FOXG1- Neurons	75.2474	0.0727248	0.340892	0.213336	0.831065	NA	0.0727248	3. LS Sil vs DMSO
EXT1	FOXG1- Neurons	752.561	0.166746	0.161638	1.0316	0.30226	0.999616	0.166746	3. LS Sil vs DMSO
SAMD12	FOXG1- Neurons	260.204	-0.0690123	0.222331	-0.310403	0.756254	0.999616	-0.0690123	3. LS Sil vs DMSO
AC023590.1	FOXG1- Neurons	343.218	-0.194181	0.198035	-0.980537	0.326821	0.999616	-0.194181	3. LS Sil vs DMSO
TAF2	FOXG1- Neurons	170.003	0.375545	0.24038	1.5623	0.118217	0.999616	0.375545	3. LS Sil vs DMSO
ZHX2	FOXG1- Neurons	112.051	0.165128	0.280928	0.587795	0.55667	0.999616	0.165128	3. LS Sil vs DMSO
AC104316.1	FOXG1- Neurons	83.8784	0.264731	0.33125	0.799187	0.424182	NA	0.264731	3. LS Sil vs DMSO
FAM91A1	FOXG1- Neurons	54.9772	0.269719	0.384165	0.702092	0.482622	NA	0.269719	3. LS Sil vs DMSO
TMEM65	FOXG1- Neurons	107.748	0.142388	0.28552	0.498698	0.617992	0.999616	0.142388	3. LS Sil vs DMSO
TATDN1	FOXG1- Neurons	62.8127	-0.589356	0.370932	-1.58885	0.112093	NA	-0.589356	3. LS Sil vs DMSO
NDUFB9	FOXG1- Neurons	230.022	-0.0249537	0.218706	-0.114097	0.909161	0.999616	-0.0249537	3. LS Sil vs DMSO
MTSS1	FOXG1- Neurons	473.601	-0.123867	0.177651	-0.697249	0.485647	0.999616	-0.123867	3. LS Sil vs DMSO
WASHC5	FOXG1- Neurons	65.2488	0.0776543	0.383694	0.202386	0.839615	NA	0.0776543	3. LS Sil vs DMSO
NSMCE2	FOXG1- Neurons	334.917	0.293851	0.190117	1.54563	0.122193	0.999616	0.293851	3. LS Sil vs DMSO
PVT1	FOXG1- Neurons	56.7238	-0.0749162	0.37962	-0.197345	0.843558	NA	-0.0749162	3. LS Sil vs DMSO
FAM49B	FOXG1- Neurons	319.145	-0.141846	0.1934	-0.733434	0.463294	0.999616	-0.141846	3. LS Sil vs DMSO
AC022973.4	FOXG1- Neurons	63.4337	-0.216776	0.359893	-0.602335	0.546951	NA	-0.216776	3. LS Sil vs DMSO
AC131568.1	FOXG1- Neurons	54.5885	-0.12888	0.415047	-0.310519	0.756166	NA	-0.12888	3. LS Sil vs DMSO
ASAP1	FOXG1- Neurons	344.9	0.158807	0.187272	0.848004	0.396436	0.999616	0.158807	3. LS Sil vs DMSO
ADCY8	FOXG1- Neurons	102.762	0.0351292	0.31032	0.113203	0.909869	0.999616	0.0351292	3. LS Sil vs DMSO
EFR3A	FOXG1- Neurons	93.1142	-0.164557	0.304341	-0.540699	0.588715	NA	-0.164557	3. LS Sil vs DMSO
KCNQ3	FOXG1- Neurons	763.541	0.0500182	0.174037	0.2874	0.773806	0.999616	0.0500182	3. LS Sil vs DMSO
LRRC6	FOXG1- Neurons	48.569	0.582833	0.416735	1.39857	0.161942	NA	0.582833	3. LS Sil vs DMSO
PHF20L1	FOXG1- Neurons	221.806	0.0896327	0.215544	0.415845	0.677524	0.999616	0.0896327	3. LS Sil vs DMSO
KHDRBS3	FOXG1- Neurons	346.072	0.100036	0.206368	0.484748	0.627855	0.999616	0.100036	3. LS Sil vs DMSO
LINC02055	FOXG1- Neurons	75.2161	0.378539	0.33453	1.13156	0.257821	NA	0.378539	3. LS Sil vs DMSO
TRAPPC9	FOXG1- Neurons	456.059	0.216819	0.185634	1.168	0.242808	0.999616	0.216819	3. LS Sil vs DMSO
AGO2	FOXG1- Neurons	129.368	-0.0229348	0.265151	-0.0864969	0.931071	0.999616	-0.0229348	3. LS Sil vs DMSO
PTK2	FOXG1- Neurons	848.39	0.0637359	0.148636	0.428805	0.668065	0.999616	0.0637359	3. LS Sil vs DMSO
TSNARE1	FOXG1- Neurons	52.5413	0.0202447	0.397268	0.0509597	0.959358	NA	0.0202447	3. LS Sil vs DMSO
NRBP2	FOXG1- Neurons	64.2362	0.138673	0.356637	0.388835	0.697399	NA	0.138673	3. LS Sil vs DMSO
MROH1	FOXG1- Neurons	89.1864	0.243247	0.314589	0.773219	0.439393	NA	0.243247	3. LS Sil vs DMSO
KIFC2	FOXG1- Neurons	41.5172	-0.245343	0.447719	-0.547984	0.583703	NA	-0.245343	3. LS Sil vs DMSO
ARHGAP39	FOXG1- Neurons	52.2592	-0.159123	0.393894	-0.403975	0.686231	NA	-0.159123	3. LS Sil vs DMSO
ZNF251	FOXG1- Neurons	141.188	0.261802	0.262237	0.998343	0.318113	0.999616	0.261802	3. LS Sil vs DMSO
ZNF7	FOXG1- Neurons	62.0331	-0.415465	0.373989	-1.1109	0.266612	NA	-0.415465	3. LS Sil vs DMSO
ZNF250	FOXG1- Neurons	51.7208	-0.0360273	0.391974	-0.0919123	0.926768	NA	-0.0360273	3. LS Sil vs DMSO
C8orf33	FOXG1- Neurons	52.002	-0.00392218	0.413273	-0.00949053	0.992428	NA	-0.00392218	3. LS Sil vs DMSO
AL928970.1	FOXG1- Neurons	46.4867	0.105516	0.458218	0.230275	0.817878	NA	0.105516	3. LS Sil vs DMSO
KANK1	FOXG1- Neurons	80.3941	0.607537	0.325463	1.86669	0.0619455	NA	0.607537	3. LS Sil vs DMSO
SMARCA2	FOXG1- Neurons	206.717	0.0703623	0.224632	0.313233	0.754104	0.999616	0.0703623	3. LS Sil vs DMSO
VLDLR-AS1	FOXG1- Neurons	233.075	0.254183	0.21483	1.18318	0.236738	0.999616	0.254183	3. LS Sil vs DMSO
PUM3	FOXG1- Neurons	259.721	-0.0978175	0.209673	-0.466524	0.64084	0.999616	-0.0978175	3. LS Sil vs DMSO
RFX3	FOXG1- Neurons	782.336	0.198035	0.155915	1.27015	0.204031	0.999616	0.198035	3. LS Sil vs DMSO
RFX3-AS1	FOXG1- Neurons	108.566	0.00342105	0.293299	0.011664	0.990694	0.999616	0.00342105	3. LS Sil vs DMSO
GLIS3	FOXG1- Neurons	120.076	0.534351	0.652757	0.818605	0.413012	0.999616	0.534351	3. LS Sil vs DMSO
SLC1A1	FOXG1- Neurons	122.994	-0.0657485	0.270864	-0.242736	0.80821	0.999616	-0.0657485	3. LS Sil vs DMSO
SPATA6L	FOXG1- Neurons	49.6359	-0.199388	0.402261	-0.495668	0.620128	NA	-0.199388	3. LS Sil vs DMSO
AK3	FOXG1- Neurons	130.588	0.0245983	0.264139	0.093126	0.925803	0.999616	0.0245983	3. LS Sil vs DMSO
JAK2	FOXG1- Neurons	190.086	-0.0423999	0.228181	-0.185817	0.852588	0.999616	-0.0423999	3. LS Sil vs DMSO
INSL6	FOXG1- Neurons	62.9578	0.0740549	0.364822	0.202989	0.839143	NA	0.0740549	3. LS Sil vs DMSO
AL162253.2	FOXG1- Neurons	104.75	0.271688	0.294613	0.922187	0.356431	0.999616	0.271688	3. LS Sil vs DMSO
PDCD1LG2	FOXG1- Neurons	72.9176	0.765227	0.422407	1.81159	0.0700501	NA	0.765227	3. LS Sil vs DMSO
RIC1	FOXG1- Neurons	179.154	0.0471751	0.249856	0.188809	0.850243	0.999616	0.0471751	3. LS Sil vs DMSO
ERMP1	FOXG1- Neurons	66.2078	-0.243383	0.353218	-0.689044	0.490795	NA	-0.243383	3. LS Sil vs DMSO
KIAA2026	FOXG1- Neurons	221.283	0.181141	0.215616	0.840109	0.400847	0.999616	0.181141	3. LS Sil vs DMSO
UHRF2	FOXG1- Neurons	136.783	0.303177	0.267661	1.13269	0.257344	0.999616	0.303177	3. LS Sil vs DMSO
AL133480.1	FOXG1- Neurons	97.0249	-0.16967	0.307824	-0.551191	0.581503	NA	-0.16967	3. LS Sil vs DMSO
GLDC	FOXG1- Neurons	71.1689	0.511962	0.344423	1.48643	0.137165	NA	0.511962	3. LS Sil vs DMSO
KDM4C	FOXG1- Neurons	293.408	0.0154854	0.207362	0.0746782	0.940471	0.999616	0.0154854	3. LS Sil vs DMSO
PTPRD	FOXG1- Neurons	6198.32	0.29595	0.121523	2.43535	0.0148775	0.838951	0.29595	3. LS Sil vs DMSO
AL596451.1	FOXG1- Neurons	339.817	-0.00899815	0.18825	-0.0477991	0.961876	0.999616	-0.00899815	3. LS Sil vs DMSO
LURAP1L-AS1	FOXG1- Neurons	157.324	0.397918	0.2667	1.492	0.135698	0.999616	0.397918	3. LS Sil vs DMSO
LURAP1L	FOXG1- Neurons	57.5624	0.302127	0.388288	0.7781	0.43651	NA	0.302127	3. LS Sil vs DMSO
MPDZ	FOXG1- Neurons	173.04	0.137495	0.241598	0.569108	0.569283	0.999616	0.137495	3. LS Sil vs DMSO
NFIB	FOXG1- Neurons	1370.46	0.0475324	0.180255	0.263695	0.792015	0.999616	0.0475324	3. LS Sil vs DMSO
AL137017.1	FOXG1- Neurons	58.6149	0.344662	0.395984	0.870394	0.384085	NA	0.344662	3. LS Sil vs DMSO
ZDHHC21	FOXG1- Neurons	207.223	-0.171344	0.224254	-0.764063	0.44483	0.999616	-0.171344	3. LS Sil vs DMSO
TTC39B	FOXG1- Neurons	56.1426	-0.308317	0.378406	-0.81478	0.415198	NA	-0.308317	3. LS Sil vs DMSO
SNAPC3	FOXG1- Neurons	119.526	-0.00883284	0.272469	-0.0324177	0.974139	0.999616	-0.00883284	3. LS Sil vs DMSO
PSIP1	FOXG1- Neurons	301.893	-0.0578913	0.216926	-0.266871	0.789569	0.999616	-0.0578913	3. LS Sil vs DMSO
CCDC171	FOXG1- Neurons	135.139	-0.410549	0.261928	-1.56741	0.117019	0.999616	-0.410549	3. LS Sil vs DMSO
CNTLN	FOXG1- Neurons	69.5646	-0.0651715	0.377695	-0.17255	0.863005	NA	-0.0651715	3. LS Sil vs DMSO
SH3GL2	FOXG1- Neurons	250.936	0.0721887	0.23127	0.31214	0.754934	0.999616	0.0721887	3. LS Sil vs DMSO
ADAMTSL1	FOXG1- Neurons	315.07	0.445099	0.208081	2.13906	0.0324305	0.999616	0.445099	3. LS Sil vs DMSO
DENND4C	FOXG1- Neurons	248.595	0.233947	0.216881	1.07869	0.280728	0.999616	0.233947	3. LS Sil vs DMSO
MLLT3	FOXG1- Neurons	579.853	0.0848124	0.16766	0.50586	0.612955	0.999616	0.0848124	3. LS Sil vs DMSO
FOCAD	FOXG1- Neurons	363.938	0.129374	0.192679	0.671452	0.501933	0.999616	0.129374	3. LS Sil vs DMSO
HACD4	FOXG1- Neurons	55.7168	0.132791	0.401127	0.331045	0.740611	NA	0.132791	3. LS Sil vs DMSO
MTAP	FOXG1- Neurons	91.9138	0.425016	0.306009	1.3889	0.164862	NA	0.425016	3. LS Sil vs DMSO
AL445623.2	FOXG1- Neurons	326.303	0.457645	0.20198	2.26579	0.0234642	0.999616	0.457645	3. LS Sil vs DMSO
ELAVL2	FOXG1- Neurons	543.706	0.31449	0.173374	1.81394	0.0696876	0.999616	0.31449	3. LS Sil vs DMSO
AL365204.1	FOXG1- Neurons	67.5696	0.34853	0.365902	0.952524	0.340831	NA	0.34853	3. LS Sil vs DMSO
CAAP1	FOXG1- Neurons	96.6143	0.191064	0.299551	0.637836	0.523581	NA	0.191064	3. LS Sil vs DMSO
PLAA	FOXG1- Neurons	71.9634	0.33514	0.345266	0.970671	0.331712	NA	0.33514	3. LS Sil vs DMSO
IFT74	FOXG1- Neurons	61.0772	-0.261312	0.379379	-0.68879	0.490955	NA	-0.261312	3. LS Sil vs DMSO
C9orf72	FOXG1- Neurons	82.6564	-0.51719	0.322103	-1.60567	0.108347	NA	-0.51719	3. LS Sil vs DMSO
LINGO2	FOXG1- Neurons	1413.67	-0.0460757	0.144985	-0.317796	0.75064	0.999616	-0.0460757	3. LS Sil vs DMSO
AL445526.1	FOXG1- Neurons	108.116	-0.223982	0.291103	-0.769425	0.441641	0.999616	-0.223982	3. LS Sil vs DMSO
ACO1	FOXG1- Neurons	46.5765	-0.283026	0.41901	-0.675465	0.49938	NA	-0.283026	3. LS Sil vs DMSO
DDX58	FOXG1- Neurons	57.0613	-0.17226	0.380165	-0.453121	0.650462	NA	-0.17226	3. LS Sil vs DMSO
APTX	FOXG1- Neurons	111.949	-0.399699	0.281144	-1.42169	0.155117	0.999616	-0.399699	3. LS Sil vs DMSO
DNAJA1	FOXG1- Neurons	115.87	-0.148043	0.33493	-0.442011	0.658481	0.999616	-0.148043	3. LS Sil vs DMSO
SMU1	FOXG1- Neurons	66.9753	-0.319076	0.364638	-0.875051	0.381546	NA	-0.319076	3. LS Sil vs DMSO
CHMP5	FOXG1- Neurons	49.331	-0.129333	0.408491	-0.316612	0.751538	NA	-0.129333	3. LS Sil vs DMSO
NFX1	FOXG1- Neurons	139.431	-0.0159281	0.258254	-0.0616759	0.950821	0.999616	-0.0159281	3. LS Sil vs DMSO
UBE2R2	FOXG1- Neurons	302.171	0.0916738	0.221309	0.414234	0.678703	0.999616	0.0916738	3. LS Sil vs DMSO
UBAP2	FOXG1- Neurons	198.045	-0.0972021	0.230976	-0.420832	0.673878	0.999616	-0.0972021	3. LS Sil vs DMSO
UBAP1	FOXG1- Neurons	129.482	-0.06544	0.275551	-0.237487	0.812279	0.999616	-0.06544	3. LS Sil vs DMSO
FAM219A	FOXG1- Neurons	131.21	0.165898	0.27088	0.61244	0.540247	0.999616	0.165898	3. LS Sil vs DMSO
VCP	FOXG1- Neurons	93.788	-0.100279	0.307026	-0.326613	0.743961	NA	-0.100279	3. LS Sil vs DMSO
UNC13B	FOXG1- Neurons	84.4089	0.0130131	0.319661	0.040709	0.967528	NA	0.0130131	3. LS Sil vs DMSO
RUSC2	FOXG1- Neurons	56.6674	0.146286	0.390356	0.37475	0.707847	NA	0.146286	3. LS Sil vs DMSO
GBA2	FOXG1- Neurons	54.6215	-0.233091	0.394796	-0.590409	0.554916	NA	-0.233091	3. LS Sil vs DMSO
RECK	FOXG1- Neurons	95.3538	0.236327	0.314412	0.751645	0.452264	NA	0.236327	3. LS Sil vs DMSO
CLTA	FOXG1- Neurons	145.834	0.230388	0.271763	0.847754	0.396575	0.999616	0.230388	3. LS Sil vs DMSO
GNE	FOXG1- Neurons	101.749	0.176093	0.301962	0.583162	0.559784	0.999616	0.176093	3. LS Sil vs DMSO
RNF38	FOXG1- Neurons	364.755	0.205838	0.184098	1.11809	0.263528	0.999616	0.205838	3. LS Sil vs DMSO
ZCCHC7	FOXG1- Neurons	380.371	-0.0533843	0.185955	-0.287081	0.77405	0.999616	-0.0533843	3. LS Sil vs DMSO
FBXO10	FOXG1- Neurons	69.7313	0.447917	0.378988	1.18188	0.237254	NA	0.447917	3. LS Sil vs DMSO
TRMT10B	FOXG1- Neurons	101.582	-0.188592	0.291554	-0.646853	0.517727	0.999616	-0.188592	3. LS Sil vs DMSO
EXOSC3	FOXG1- Neurons	62.4821	-0.165967	0.367933	-0.451079	0.651933	NA	-0.165967	3. LS Sil vs DMSO
DCAF10	FOXG1- Neurons	356.226	0.0380448	0.204446	0.186087	0.852376	0.999616	0.0380448	3. LS Sil vs DMSO
SLC25A51	FOXG1- Neurons	57.9263	0.289068	0.384699	0.751414	0.452403	NA	0.289068	3. LS Sil vs DMSO
CNTNAP3B	FOXG1- Neurons	53.1105	0.380361	0.39137	0.97187	0.331115	NA	0.380361	3. LS Sil vs DMSO
FAM27C	FOXG1- Neurons	115.408	-0.140349	0.276811	-0.507019	0.612141	0.999616	-0.140349	3. LS Sil vs DMSO
APBA1	FOXG1- Neurons	452.209	0.049099	0.17298	0.283842	0.776531	0.999616	0.049099	3. LS Sil vs DMSO
AL353693.1	FOXG1- Neurons	105.086	-0.234922	0.300878	-0.780789	0.434927	0.999616	-0.234922	3. LS Sil vs DMSO
PTAR1	FOXG1- Neurons	52.8447	-0.305101	0.396836	-0.768835	0.441991	NA	-0.305101	3. LS Sil vs DMSO
MAMDC2	FOXG1- Neurons	141.777	0.152929	0.26676	0.573282	0.566454	0.999616	0.152929	3. LS Sil vs DMSO
SMC5	FOXG1- Neurons	204.032	-0.0577481	0.227716	-0.253597	0.799807	0.999616	-0.0577481	3. LS Sil vs DMSO
TRPM3	FOXG1- Neurons	548.323	-0.244658	0.191874	-1.2751	0.202275	0.999616	-0.244658	3. LS Sil vs DMSO
CEMIP2	FOXG1- Neurons	58.2577	0.0815296	0.373344	0.218376	0.827136	NA	0.0815296	3. LS Sil vs DMSO
ABHD17B	FOXG1- Neurons	83.6772	0.173902	0.351052	0.495373	0.620337	NA	0.173902	3. LS Sil vs DMSO
C9orf85	FOXG1- Neurons	47.9942	-0.0807222	0.412617	-0.195635	0.844896	NA	-0.0807222	3. LS Sil vs DMSO
ZFAND5	FOXG1- Neurons	51.549	0.49138	0.397789	1.23528	0.216727	NA	0.49138	3. LS Sil vs DMSO
CARNMT1-AS1	FOXG1- Neurons	87.5209	0.183718	0.332774	0.552079	0.580894	NA	0.183718	3. LS Sil vs DMSO
CARNMT1	FOXG1- Neurons	63.2178	-0.400528	0.361628	-1.10757	0.268049	NA	-0.400528	3. LS Sil vs DMSO
PCSK5	FOXG1- Neurons	97.9478	-0.0535323	0.296361	-0.180632	0.856656	NA	-0.0535323	3. LS Sil vs DMSO
GCNT1	FOXG1- Neurons	93.2324	-0.0359576	0.353844	-0.10162	0.919058	NA	-0.0359576	3. LS Sil vs DMSO
VPS13A	FOXG1- Neurons	212.321	-0.232384	0.233222	-0.996407	0.319053	0.999616	-0.232384	3. LS Sil vs DMSO
GNAQ	FOXG1- Neurons	1085.48	-0.0260896	0.142373	-0.183248	0.854603	0.999616	-0.0260896	3. LS Sil vs DMSO
CEP78	FOXG1- Neurons	119.672	-0.0683677	0.284773	-0.240078	0.81027	0.999616	-0.0683677	3. LS Sil vs DMSO
PSAT1	FOXG1- Neurons	128.602	0.395889	0.265945	1.48861	0.13659	0.999616	0.395889	3. LS Sil vs DMSO
AL512634.1	FOXG1- Neurons	66.6023	-0.140698	0.366982	-0.383391	0.70143	NA	-0.140698	3. LS Sil vs DMSO
TLE4	FOXG1- Neurons	293.936	0.0402934	0.203257	0.198239	0.842858	0.999616	0.0402934	3. LS Sil vs DMSO
TLE1	FOXG1- Neurons	241.045	0.278248	0.21009	1.32442	0.185364	0.999616	0.278248	3. LS Sil vs DMSO
FRMD3	FOXG1- Neurons	292.064	0.0480094	0.195966	0.244988	0.806466	0.999616	0.0480094	3. LS Sil vs DMSO
UBQLN1	FOXG1- Neurons	167.398	0.142803	0.239093	0.597272	0.550326	0.999616	0.142803	3. LS Sil vs DMSO
GKAP1	FOXG1- Neurons	68.2777	0.165844	0.350189	0.473584	0.635796	NA	0.165844	3. LS Sil vs DMSO
KIF27	FOXG1- Neurons	55.6571	-0.22869	0.379962	-0.601876	0.547257	NA	-0.22869	3. LS Sil vs DMSO
HNRNPK	FOXG1- Neurons	136.441	-0.0772413	0.297736	-0.259429	0.795304	0.999616	-0.0772413	3. LS Sil vs DMSO
AL354733.3	FOXG1- Neurons	360.308	0.139174	0.223092	0.623841	0.532732	0.999616	0.139174	3. LS Sil vs DMSO
NTRK2	FOXG1- Neurons	815.609	0.0399892	0.161617	0.247432	0.804574	0.999616	0.0399892	3. LS Sil vs DMSO
AGTPBP1	FOXG1- Neurons	452.956	0.0491764	0.171228	0.287199	0.77396	0.999616	0.0491764	3. LS Sil vs DMSO
NAA35	FOXG1- Neurons	200.928	-0.0403691	0.226368	-0.178334	0.85846	0.999616	-0.0403691	3. LS Sil vs DMSO
GOLM1	FOXG1- Neurons	212.541	-0.171812	0.220107	-0.780584	0.435047	0.999616	-0.171812	3. LS Sil vs DMSO
TUT7	FOXG1- Neurons	116.749	0.195684	0.283936	0.689184	0.490707	0.999616	0.195684	3. LS Sil vs DMSO
DAPK1	FOXG1- Neurons	323.445	-0.199511	0.202413	-0.985663	0.324299	0.999616	-0.199511	3. LS Sil vs DMSO
SPIN1	FOXG1- Neurons	317.392	0.0382784	0.200108	0.191289	0.848299	0.999616	0.0382784	3. LS Sil vs DMSO
SHC3	FOXG1- Neurons	65.911	0.181621	0.359942	0.504584	0.613851	NA	0.181621	3. LS Sil vs DMSO
SECISBP2	FOXG1- Neurons	296.683	-0.217132	0.197033	-1.10201	0.270459	0.999616	-0.217132	3. LS Sil vs DMSO
SEMA4D	FOXG1- Neurons	54.8433	-0.521648	0.385933	-1.35165	0.176487	NA	-0.521648	3. LS Sil vs DMSO
DIRAS2	FOXG1- Neurons	53.1818	-0.250134	0.396447	-0.630938	0.528081	NA	-0.250134	3. LS Sil vs DMSO
AL158071.1	FOXG1- Neurons	63.6752	-0.236655	0.364578	-0.649121	0.51626	NA	-0.236655	3. LS Sil vs DMSO
AUH	FOXG1- Neurons	174.138	-0.0418634	0.23617	-0.17726	0.859304	0.999616	-0.0418634	3. LS Sil vs DMSO
SPTLC1	FOXG1- Neurons	69.5347	-0.198178	0.354358	-0.559258	0.575985	NA	-0.198178	3. LS Sil vs DMSO
IARS	FOXG1- Neurons	170.03	0.291045	0.249368	1.16713	0.243158	0.999616	0.291045	3. LS Sil vs DMSO
CENPP	FOXG1- Neurons	174.616	0.197118	0.238585	0.826196	0.408693	0.999616	0.197118	3. LS Sil vs DMSO
OGN	FOXG1- Neurons	66.8804	0.0863854	0.354168	0.243911	0.8073	NA	0.0863854	3. LS Sil vs DMSO
OMD	FOXG1- Neurons	49.1263	0.236608	0.417879	0.566211	0.571251	NA	0.236608	3. LS Sil vs DMSO
ASPN	FOXG1- Neurons	66.7666	0.142335	0.355226	0.400689	0.688649	NA	0.142335	3. LS Sil vs DMSO
ECM2	FOXG1- Neurons	70.8321	-0.0484854	0.345252	-0.140435	0.888316	NA	-0.0484854	3. LS Sil vs DMSO
ZNF484	FOXG1- Neurons	51.0163	-0.905085	0.418762	-2.16133	0.0306696	NA	-0.905085	3. LS Sil vs DMSO
WNK2	FOXG1- Neurons	329.931	-0.0397293	0.190394	-0.208669	0.834706	0.999616	-0.0397293	3. LS Sil vs DMSO
FAM120AOS	FOXG1- Neurons	59.368	-0.124158	0.373985	-0.331986	0.7399	NA	-0.124158	3. LS Sil vs DMSO
FAM120A	FOXG1- Neurons	84.0183	0.0057998	0.320634	0.0180885	0.985568	NA	0.0057998	3. LS Sil vs DMSO
PHF2	FOXG1- Neurons	54.9374	0.126609	0.391123	0.323707	0.74616	NA	0.126609	3. LS Sil vs DMSO
MFSD14B	FOXG1- Neurons	234.225	0.137978	0.214553	0.643093	0.520164	0.999616	0.137978	3. LS Sil vs DMSO
AL358232.2	FOXG1- Neurons	111.175	0.51724	0.281907	1.83479	0.0665369	0.999616	0.51724	3. LS Sil vs DMSO
PCAT7	FOXG1- Neurons	57.7626	0.320392	0.398504	0.803987	0.421405	NA	0.320392	3. LS Sil vs DMSO
FBP2	FOXG1- Neurons	53.7435	0.158574	0.455471	0.348155	0.727724	NA	0.158574	3. LS Sil vs DMSO
AOPEP	FOXG1- Neurons	309.022	0.0253297	0.196259	0.129062	0.897308	0.999616	0.0253297	3. LS Sil vs DMSO
FANCC	FOXG1- Neurons	155.376	0.31194	0.257474	1.21154	0.225689	0.999616	0.31194	3. LS Sil vs DMSO
PTCH1	FOXG1- Neurons	101.956	-0.278836	0.293195	-0.951025	0.341591	0.999616	-0.278836	3. LS Sil vs DMSO
LINC00476	FOXG1- Neurons	81.9097	-0.169476	0.322849	-0.524939	0.599626	NA	-0.169476	3. LS Sil vs DMSO
ERCC6L2	FOXG1- Neurons	198.428	0.394545	0.225168	1.75222	0.0797358	0.999616	0.394545	3. LS Sil vs DMSO
HABP4	FOXG1- Neurons	48.7967	-0.363444	0.404687	-0.898087	0.369139	NA	-0.363444	3. LS Sil vs DMSO
CDC14B	FOXG1- Neurons	164.601	0.0680605	0.246389	0.276232	0.78237	0.999616	0.0680605	3. LS Sil vs DMSO
AL589843.1	FOXG1- Neurons	146.179	0.229517	0.252734	0.908137	0.363806	0.999616	0.229517	3. LS Sil vs DMSO
ZNF782	FOXG1- Neurons	129.765	0.332158	0.27398	1.21234	0.225382	0.999616	0.332158	3. LS Sil vs DMSO
MFSD14C	FOXG1- Neurons	230.206	0.0893489	0.233346	0.382903	0.701791	0.999616	0.0893489	3. LS Sil vs DMSO
AL590705.1	FOXG1- Neurons	67.1246	0.186231	0.352621	0.528132	0.597407	NA	0.186231	3. LS Sil vs DMSO
TSTD2	FOXG1- Neurons	136.994	-0.134255	0.257725	-0.520925	0.602419	0.999616	-0.134255	3. LS Sil vs DMSO
NCBP1	FOXG1- Neurons	147.968	-0.216407	0.253427	-0.853919	0.39315	0.999616	-0.216407	3. LS Sil vs DMSO
XPA	FOXG1- Neurons	143.204	-0.299973	0.255646	-1.17339	0.240639	0.999616	-0.299973	3. LS Sil vs DMSO
GABBR2	FOXG1- Neurons	242.925	0.0858001	0.212481	0.403801	0.686359	0.999616	0.0858001	3. LS Sil vs DMSO
TGFBR1	FOXG1- Neurons	57.0013	0.0332267	0.42178	0.0787775	0.93721	NA	0.0332267	3. LS Sil vs DMSO
STX17	FOXG1- Neurons	99.9079	0.368907	0.306465	1.20375	0.228686	0.999616	0.368907	3. LS Sil vs DMSO
ERP44	FOXG1- Neurons	115.677	0.0282889	0.280698	0.100781	0.919725	0.999616	0.0282889	3. LS Sil vs DMSO
INVS	FOXG1- Neurons	214.096	0.109422	0.21993	0.49753	0.618815	0.999616	0.109422	3. LS Sil vs DMSO
TEX10	FOXG1- Neurons	86.5457	0.0160834	0.316964	0.0507422	0.959531	NA	0.0160834	3. LS Sil vs DMSO
TMEFF1	FOXG1- Neurons	278.588	-0.0253138	0.202284	-0.12514	0.900413	0.999616	-0.0253138	3. LS Sil vs DMSO
PLPPR1	FOXG1- Neurons	405.987	0.0593972	0.176627	0.336286	0.736655	0.999616	0.0593972	3. LS Sil vs DMSO
GRIN3A	FOXG1- Neurons	62.9165	0.249482	0.359848	0.693297	0.488123	NA	0.249482	3. LS Sil vs DMSO
ABCA1	FOXG1- Neurons	66.3774	-0.203617	0.356216	-0.571612	0.567585	NA	-0.203617	3. LS Sil vs DMSO
SLC44A1	FOXG1- Neurons	140.45	-0.0348271	0.27519	-0.126557	0.899291	0.999616	-0.0348271	3. LS Sil vs DMSO
FSD1L	FOXG1- Neurons	289.662	-0.088831	0.195838	-0.453594	0.650121	0.999616	-0.088831	3. LS Sil vs DMSO
FKTN	FOXG1- Neurons	162.628	-0.344145	0.241828	-1.4231	0.154708	0.999616	-0.344145	3. LS Sil vs DMSO
TMEM38B	FOXG1- Neurons	48.4543	-0.118249	0.432145	-0.273632	0.784367	NA	-0.118249	3. LS Sil vs DMSO
LINC01505	FOXG1- Neurons	103.26	0.349187	0.309653	1.12767	0.259459	0.999616	0.349187	3. LS Sil vs DMSO
ZNF462	FOXG1- Neurons	325.429	0.0892054	0.19039	0.46854	0.639398	0.999616	0.0892054	3. LS Sil vs DMSO
AL807761.4	FOXG1- Neurons	251.432	-0.0172717	0.235275	-0.0734107	0.941479	0.999616	-0.0172717	3. LS Sil vs DMSO
RAD23B	FOXG1- Neurons	111.06	-0.129581	0.289505	-0.447596	0.654445	0.999616	-0.129581	3. LS Sil vs DMSO
ELP1	FOXG1- Neurons	88.9788	-0.166114	0.310887	-0.534322	0.593119	NA	-0.166114	3. LS Sil vs DMSO
CTNNAL1	FOXG1- Neurons	60.5459	0.203952	0.377576	0.540161	0.589086	NA	0.203952	3. LS Sil vs DMSO
TMEM245	FOXG1- Neurons	176.685	-0.0560653	0.23782	-0.235747	0.813629	0.999616	-0.0560653	3. LS Sil vs DMSO
FRRS1L	FOXG1- Neurons	181.93	-0.00766328	0.240812	-0.0318226	0.974613	0.999616	-0.00766328	3. LS Sil vs DMSO
EPB41L4B	FOXG1- Neurons	145.596	-0.144972	0.26222	-0.552862	0.580358	0.999616	-0.144972	3. LS Sil vs DMSO
PALM2-AKAP2	FOXG1- Neurons	259.359	-0.084032	0.204262	-0.411393	0.680785	0.999616	-0.084032	3. LS Sil vs DMSO
ECPAS	FOXG1- Neurons	191.37	-0.203851	0.230178	-0.885623	0.375821	0.999616	-0.203851	3. LS Sil vs DMSO
ZNF483	FOXG1- Neurons	107.794	0.0874866	0.298104	0.293477	0.769158	0.999616	0.0874866	3. LS Sil vs DMSO
SHOC1	FOXG1- Neurons	344.452	0.0154022	0.193869	0.0794465	0.936677	0.999616	0.0154022	3. LS Sil vs DMSO
UGCG	FOXG1- Neurons	70.4035	0.260398	0.343495	0.758083	0.448401	NA	0.260398	3. LS Sil vs DMSO
PTBP3	FOXG1- Neurons	183.512	0.145034	0.234332	0.618923	0.535967	0.999616	0.145034	3. LS Sil vs DMSO
HSDL2	FOXG1- Neurons	86.3577	-0.375772	0.325464	-1.15457	0.248265	NA	-0.375772	3. LS Sil vs DMSO
C9orf147	FOXG1- Neurons	69.8345	-0.0823316	0.352308	-0.233692	0.815224	NA	-0.0823316	3. LS Sil vs DMSO
KIAA1958	FOXG1- Neurons	509.515	0.0608344	0.170396	0.357019	0.721078	0.999616	0.0608344	3. LS Sil vs DMSO
INIP	FOXG1- Neurons	123.791	-0.153662	0.283621	-0.541788	0.587965	0.999616	-0.153662	3. LS Sil vs DMSO
SNX30	FOXG1- Neurons	89.1729	-0.0332429	0.309009	-0.107579	0.914329	NA	-0.0332429	3. LS Sil vs DMSO
ZNF883	FOXG1- Neurons	51.9258	-0.3599	0.401431	-0.896543	0.369963	NA	-0.3599	3. LS Sil vs DMSO
ZFP37	FOXG1- Neurons	54.7039	-0.153951	0.384171	-0.400734	0.688616	NA	-0.153951	3. LS Sil vs DMSO
FKBP15	FOXG1- Neurons	58.4807	-0.340177	0.38119	-0.892407	0.372175	NA	-0.340177	3. LS Sil vs DMSO
ZNF618	FOXG1- Neurons	269.1	0.0742629	0.206571	0.359502	0.71922	0.999616	0.0742629	3. LS Sil vs DMSO
WHRN	FOXG1- Neurons	51.7833	-0.0264873	0.412161	-0.0642646	0.94876	NA	-0.0264873	3. LS Sil vs DMSO
PAPPA	FOXG1- Neurons	114.35	0.110426	0.33642	0.32824	0.74273	0.999616	0.110426	3. LS Sil vs DMSO
ASTN2	FOXG1- Neurons	512.177	-0.013284	0.186381	-0.0712732	0.94318	0.999616	-0.013284	3. LS Sil vs DMSO
ASTN2-AS1	FOXG1- Neurons	107.233	-0.060121	0.302579	-0.198695	0.842501	0.999616	-0.060121	3. LS Sil vs DMSO
AL157829.1	FOXG1- Neurons	80.9998	-0.0896939	0.378803	-0.236783	0.812825	NA	-0.0896939	3. LS Sil vs DMSO
BRINP1	FOXG1- Neurons	209.427	0.312299	0.268429	1.16343	0.244655	0.999616	0.312299	3. LS Sil vs DMSO
CDK5RAP2	FOXG1- Neurons	131.439	-0.0454917	0.27252	-0.16693	0.867425	0.999616	-0.0454917	3. LS Sil vs DMSO
MEGF9	FOXG1- Neurons	329.94	0.202932	0.190124	1.06737	0.285806	0.999616	0.202932	3. LS Sil vs DMSO
FBXW2	FOXG1- Neurons	82.4617	-0.0730304	0.333379	-0.219061	0.826602	NA	-0.0730304	3. LS Sil vs DMSO
PSMD5	FOXG1- Neurons	50.4398	-0.221353	0.398174	-0.55592	0.578265	NA	-0.221353	3. LS Sil vs DMSO
CNTRL	FOXG1- Neurons	106.625	0.120741	0.289341	0.417297	0.676461	0.999616	0.120741	3. LS Sil vs DMSO
RAB14	FOXG1- Neurons	73.1798	-0.048759	0.350739	-0.139018	0.889436	NA	-0.048759	3. LS Sil vs DMSO
TTLL11	FOXG1- Neurons	103.35	0.218482	0.290566	0.751918	0.4521	0.999616	0.218482	3. LS Sil vs DMSO
RC3H2	FOXG1- Neurons	158.521	0.218075	0.244791	0.89086	0.373004	0.999616	0.218075	3. LS Sil vs DMSO
RABGAP1	FOXG1- Neurons	418.159	0.0843716	0.184484	0.457338	0.647428	0.999616	0.0843716	3. LS Sil vs DMSO
STRBP	FOXG1- Neurons	483.02	0.0709814	0.169434	0.418934	0.675265	0.999616	0.0709814	3. LS Sil vs DMSO
DENND1A	FOXG1- Neurons	403.523	0.207387	0.187498	1.10608	0.268694	0.999616	0.207387	3. LS Sil vs DMSO
AL390774.2	FOXG1- Neurons	148.674	-0.0539794	0.252501	-0.213779	0.83072	0.999616	-0.0539794	3. LS Sil vs DMSO
PSMB7	FOXG1- Neurons	93.7784	0.0396754	0.313063	0.126733	0.899152	NA	0.0396754	3. LS Sil vs DMSO
NR6A1	FOXG1- Neurons	517.097	0.0601963	0.174628	0.344713	0.73031	0.999616	0.0601963	3. LS Sil vs DMSO
MIR181A2HG	FOXG1- Neurons	270.145	0.0602074	0.223994	0.26879	0.788091	0.999616	0.0602074	3. LS Sil vs DMSO
GOLGA1	FOXG1- Neurons	88.1853	-0.224785	0.314923	-0.713775	0.475366	NA	-0.224785	3. LS Sil vs DMSO
SCAI	FOXG1- Neurons	230.773	-0.0731904	0.212367	-0.344641	0.730365	0.999616	-0.0731904	3. LS Sil vs DMSO
PPP6C	FOXG1- Neurons	75.7531	0.435677	0.333514	1.30632	0.191443	NA	0.435677	3. LS Sil vs DMSO
GAPVD1	FOXG1- Neurons	194.278	-0.0900489	0.228725	-0.393699	0.693803	0.999616	-0.0900489	3. LS Sil vs DMSO
MAPKAP1	FOXG1- Neurons	272.393	0.17387	0.203674	0.853667	0.39329	0.999616	0.17387	3. LS Sil vs DMSO
PBX3	FOXG1- Neurons	2122.16	-0.0257531	0.14264	-0.180546	0.856724	0.999616	-0.0257531	3. LS Sil vs DMSO
MVB12B	FOXG1- Neurons	271.2	-0.00663956	0.211628	-0.0313737	0.974971	0.999616	-0.00663956	3. LS Sil vs DMSO
ZBTB43	FOXG1- Neurons	54.8449	0.220519	0.387216	0.5695	0.569017	NA	0.220519	3. LS Sil vs DMSO
RALGPS1	FOXG1- Neurons	409.04	0.0270749	0.184067	0.147092	0.883059	0.999616	0.0270749	3. LS Sil vs DMSO
ANGPTL2	FOXG1- Neurons	98.1632	-0.55819	0.319957	-1.74458	0.0810588	NA	-0.55819	3. LS Sil vs DMSO
AL450263.1	FOXG1- Neurons	47.9225	-0.280802	0.415591	-0.675671	0.49925	NA	-0.280802	3. LS Sil vs DMSO
GARNL3	FOXG1- Neurons	207.906	-0.0828435	0.227406	-0.364297	0.715636	0.999616	-0.0828435	3. LS Sil vs DMSO
LRSAM1	FOXG1- Neurons	84.6938	0.204668	0.335405	0.610213	0.541721	NA	0.204668	3. LS Sil vs DMSO
STXBP1	FOXG1- Neurons	226.2	-0.166807	0.219397	-0.760297	0.447077	0.999616	-0.166807	3. LS Sil vs DMSO
AL162426.1	FOXG1- Neurons	88.6998	0.0972788	0.315436	0.308394	0.757782	NA	0.0972788	3. LS Sil vs DMSO
FAM102A	FOXG1- Neurons	42.8989	-0.0303872	0.443884	-0.0684576	0.945421	NA	-0.0303872	3. LS Sil vs DMSO
CIZ1	FOXG1- Neurons	59.0663	-0.185849	0.392893	-0.473028	0.636193	NA	-0.185849	3. LS Sil vs DMSO
DNM1	FOXG1- Neurons	214.508	-0.0231478	0.224379	-0.103164	0.917833	0.999616	-0.0231478	3. LS Sil vs DMSO
GOLGA2	FOXG1- Neurons	77.3415	-0.637648	0.336578	-1.8945	0.0581581	NA	-0.637648	3. LS Sil vs DMSO
COQ4	FOXG1- Neurons	71.3097	0.405488	0.347502	1.16686	0.243266	NA	0.405488	3. LS Sil vs DMSO
SLC27A4	FOXG1- Neurons	49.4911	-0.2238	0.423319	-0.52868	0.597027	NA	-0.2238	3. LS Sil vs DMSO
ODF2	FOXG1- Neurons	62.1012	0.0711186	0.363699	0.195542	0.844969	NA	0.0711186	3. LS Sil vs DMSO
GLE1	FOXG1- Neurons	85.7229	0.0933566	0.323291	0.288769	0.772758	NA	0.0933566	3. LS Sil vs DMSO
SPTAN1	FOXG1- Neurons	361.087	-0.392755	0.199619	-1.96752	0.049123	0.999616	-0.392755	3. LS Sil vs DMSO
SET	FOXG1- Neurons	103.843	-0.289539	0.302138	-0.958301	0.337911	0.999616	-0.289539	3. LS Sil vs DMSO
ZER1	FOXG1- Neurons	56.2801	-0.169081	0.378151	-0.447126	0.654784	NA	-0.169081	3. LS Sil vs DMSO
KYAT1	FOXG1- Neurons	66.2721	0.395633	0.375044	1.0549	0.291472	NA	0.395633	3. LS Sil vs DMSO
NUP188	FOXG1- Neurons	61.5651	-0.0343743	0.374826	-0.0917073	0.926931	NA	-0.0343743	3. LS Sil vs DMSO
FNBP1	FOXG1- Neurons	432.006	0.0281044	0.180955	0.155312	0.876575	0.999616	0.0281044	3. LS Sil vs DMSO
GPR107	FOXG1- Neurons	137.14	-0.0710199	0.267732	-0.265265	0.790805	0.999616	-0.0710199	3. LS Sil vs DMSO
NCS1	FOXG1- Neurons	50.061	-0.524016	0.401034	-1.30666	0.191327	NA	-0.524016	3. LS Sil vs DMSO
FUBP3	FOXG1- Neurons	139.896	-0.0165107	0.258624	-0.0638407	0.949097	0.999616	-0.0165107	3. LS Sil vs DMSO
ABL1	FOXG1- Neurons	204.633	0.0371953	0.221269	0.1681	0.866505	0.999616	0.0371953	3. LS Sil vs DMSO
NUP214	FOXG1- Neurons	118.611	-0.134591	0.274868	-0.489656	0.624377	0.999616	-0.134591	3. LS Sil vs DMSO
AL157938.2	FOXG1- Neurons	249.201	-0.192801	0.208737	-0.923658	0.355665	0.999616	-0.192801	3. LS Sil vs DMSO
AL157938.3	FOXG1- Neurons	67.7959	0.0522678	0.350901	0.148953	0.881591	NA	0.0522678	3. LS Sil vs DMSO
PRRC2B	FOXG1- Neurons	336.759	-0.0602846	0.195373	-0.308561	0.757655	0.999616	-0.0602846	3. LS Sil vs DMSO
POMT1	FOXG1- Neurons	113.438	-0.138105	0.281065	-0.491363	0.62317	0.999616	-0.138105	3. LS Sil vs DMSO
RAPGEF1	FOXG1- Neurons	179.401	-0.175042	0.234259	-0.747213	0.454935	0.999616	-0.175042	3. LS Sil vs DMSO
MED27	FOXG1- Neurons	158.227	0.343827	0.246481	1.39494	0.163033	0.999616	0.343827	3. LS Sil vs DMSO
SETX	FOXG1- Neurons	116.383	-0.195691	0.276131	-0.708689	0.478517	0.999616	-0.195691	3. LS Sil vs DMSO
DDX31	FOXG1- Neurons	53.4834	-0.0209927	0.396091	-0.0529998	0.957732	NA	-0.0209927	3. LS Sil vs DMSO
TSC1	FOXG1- Neurons	116.836	-0.26809	0.279279	-0.959936	0.337087	0.999616	-0.26809	3. LS Sil vs DMSO
RALGDS	FOXG1- Neurons	61.2782	-0.194685	0.366844	-0.530702	0.595626	NA	-0.194685	3. LS Sil vs DMSO
RPL7A	FOXG1- Neurons	68.1722	0.314407	0.350972	0.895817	0.37035	NA	0.314407	3. LS Sil vs DMSO
REXO4	FOXG1- Neurons	57.777	0.221668	0.389212	0.569529	0.568997	NA	0.221668	3. LS Sil vs DMSO
VAV2	FOXG1- Neurons	65.3939	0.153377	0.375143	0.408849	0.68265	NA	0.153377	3. LS Sil vs DMSO
CAMSAP1	FOXG1- Neurons	148.042	0.142434	0.250041	0.569641	0.568921	0.999616	0.142434	3. LS Sil vs DMSO
RABL6	FOXG1- Neurons	64.845	-0.131003	0.361321	-0.362566	0.716929	NA	-0.131003	3. LS Sil vs DMSO
NPDC1	FOXG1- Neurons	66.7343	-0.395594	0.361843	-1.09328	0.274273	NA	-0.395594	3. LS Sil vs DMSO
EXD3	FOXG1- Neurons	97.9186	-0.0650647	0.307627	-0.211505	0.832493	NA	-0.0650647	3. LS Sil vs DMSO
DPH7	FOXG1- Neurons	69.8699	-0.595898	0.349396	-1.70551	0.0880999	NA	-0.595898	3. LS Sil vs DMSO
EHMT1	FOXG1- Neurons	375.005	-0.247158	0.186123	-1.32793	0.184201	0.999616	-0.247158	3. LS Sil vs DMSO
CACNA1B	FOXG1- Neurons	587.522	0.153509	0.16563	0.926819	0.35402	0.999616	0.153509	3. LS Sil vs DMSO
ZMYND11	FOXG1- Neurons	222.167	0.00491455	0.218143	0.022529	0.982026	0.999616	0.00491455	3. LS Sil vs DMSO
DIP2C	FOXG1- Neurons	741.45	0.103941	0.158511	0.655738	0.511993	0.999616	0.103941	3. LS Sil vs DMSO
PRR26	FOXG1- Neurons	51.4262	-0.188676	0.420407	-0.448795	0.65358	NA	-0.188676	3. LS Sil vs DMSO
LARP4B	FOXG1- Neurons	220.854	-0.0784471	0.21672	-0.361975	0.717371	0.999616	-0.0784471	3. LS Sil vs DMSO
WDR37	FOXG1- Neurons	115.801	0.026667	0.308135	0.0865431	0.931035	0.999616	0.026667	3. LS Sil vs DMSO
ADARB2	FOXG1- Neurons	350.702	-0.165735	0.238261	-0.695601	0.486679	0.999616	-0.165735	3. LS Sil vs DMSO
PFKP	FOXG1- Neurons	87.3016	-0.279451	0.315326	-0.886227	0.375495	NA	-0.279451	3. LS Sil vs DMSO
TASOR2	FOXG1- Neurons	236.248	-0.042557	0.216066	-0.196963	0.843856	0.999616	-0.042557	3. LS Sil vs DMSO
AL365356.1	FOXG1- Neurons	104.566	0.144572	0.293678	0.492282	0.62252	0.999616	0.144572	3. LS Sil vs DMSO
GDI2	FOXG1- Neurons	87.6452	-0.0298312	0.313685	-0.0950994	0.924236	NA	-0.0298312	3. LS Sil vs DMSO
ANKRD16	FOXG1- Neurons	47.5081	-0.329689	0.437976	-0.752756	0.451597	NA	-0.329689	3. LS Sil vs DMSO
FBH1	FOXG1- Neurons	50.4474	-0.251592	0.416943	-0.603421	0.546229	NA	-0.251592	3. LS Sil vs DMSO
RBM17	FOXG1- Neurons	103.494	-0.162705	0.289561	-0.561902	0.574183	0.999616	-0.162705	3. LS Sil vs DMSO
SFMBT2	FOXG1- Neurons	291.917	0.0444241	0.209862	0.211683	0.832355	0.999616	0.0444241	3. LS Sil vs DMSO
KIN	FOXG1- Neurons	100.484	-0.114744	0.293872	-0.390456	0.6962	0.999616	-0.114744	3. LS Sil vs DMSO
ATP5F1C	FOXG1- Neurons	56.4732	-0.392762	0.392514	-1.00063	0.317005	NA	-0.392762	3. LS Sil vs DMSO
TAF3	FOXG1- Neurons	145.945	-0.515549	0.274473	-1.87832	0.0603374	0.999616	-0.515549	3. LS Sil vs DMSO
CELF2	FOXG1- Neurons	1025.42	-0.195805	0.144167	-1.35818	0.174406	0.999616	-0.195805	3. LS Sil vs DMSO
CELF2-AS2	FOXG1- Neurons	251.034	-0.497409	0.210594	-2.36193	0.0181799	0.937305	-0.497409	3. LS Sil vs DMSO
USP6NL	FOXG1- Neurons	59.0335	-0.14733	0.376589	-0.391223	0.695632	NA	-0.14733	3. LS Sil vs DMSO
UPF2	FOXG1- Neurons	149.233	0.125305	0.260907	0.480268	0.631037	0.999616	0.125305	3. LS Sil vs DMSO
DHTKD1	FOXG1- Neurons	67.7528	0.380586	0.349986	1.08743	0.276846	NA	0.380586	3. LS Sil vs DMSO
SEC61A2	FOXG1- Neurons	172.034	-0.134264	0.245539	-0.546814	0.584506	0.999616	-0.134264	3. LS Sil vs DMSO
NUDT5	FOXG1- Neurons	70.3726	0.206676	0.346819	0.59592	0.551229	NA	0.206676	3. LS Sil vs DMSO
CDC123	FOXG1- Neurons	62.5662	0.1525	0.364671	0.418184	0.675812	NA	0.1525	3. LS Sil vs DMSO
CAMK1D	FOXG1- Neurons	501.718	-0.0178421	0.169396	-0.105328	0.916116	0.999616	-0.0178421	3. LS Sil vs DMSO
CCDC3	FOXG1- Neurons	85.1563	0.163344	0.316512	0.516075	0.605802	NA	0.163344	3. LS Sil vs DMSO
OPTN	FOXG1- Neurons	88.7613	-0.484994	0.343783	-1.41076	0.158316	NA	-0.484994	3. LS Sil vs DMSO
BEND7	FOXG1- Neurons	71.6812	0.0186555	0.351906	0.0530128	0.957722	NA	0.0186555	3. LS Sil vs DMSO
PRPF18	FOXG1- Neurons	57.5395	-0.0831077	0.378935	-0.219319	0.826402	NA	-0.0831077	3. LS Sil vs DMSO
AL157392.3	FOXG1- Neurons	183.219	0.250408	0.233865	1.07074	0.284288	0.999616	0.250408	3. LS Sil vs DMSO
FRMD4A	FOXG1- Neurons	1953.98	0.0800913	0.136597	0.586332	0.557653	0.999616	0.0800913	3. LS Sil vs DMSO
AL157392.2	FOXG1- Neurons	133.261	-0.0256244	0.277705	-0.0922719	0.926482	0.999616	-0.0256244	3. LS Sil vs DMSO
AC044781.1	FOXG1- Neurons	149.004	-0.235776	0.264335	-0.891959	0.372415	0.999616	-0.235776	3. LS Sil vs DMSO
AL157896.1	FOXG1- Neurons	77.8847	-0.280261	0.328057	-0.854304	0.392937	NA	-0.280261	3. LS Sil vs DMSO
FAM107B	FOXG1- Neurons	76.3398	-0.0717642	0.355835	-0.201678	0.840168	NA	-0.0717642	3. LS Sil vs DMSO
HSPA14.1	FOXG1- Neurons	46.924	-0.433283	0.425261	-1.01886	0.308268	NA	-0.433283	3. LS Sil vs DMSO
DCLRE1C	FOXG1- Neurons	110.012	-0.102156	0.287815	-0.354936	0.722638	0.999616	-0.102156	3. LS Sil vs DMSO
RPP38	FOXG1- Neurons	126.39	-0.258813	0.272625	-0.949336	0.34245	0.999616	-0.258813	3. LS Sil vs DMSO
NMT2	FOXG1- Neurons	85.9741	0.176628	0.318285	0.554935	0.578939	NA	0.176628	3. LS Sil vs DMSO
FAM171A1	FOXG1- Neurons	232.473	0.000286901	0.220761	0.0012996	0.998963	0.99996	0.000286901	3. LS Sil vs DMSO
MINDY3	FOXG1- Neurons	164.031	-0.0875604	0.240618	-0.363898	0.715934	0.999616	-0.0875604	3. LS Sil vs DMSO
RSU1	FOXG1- Neurons	131.07	0.183665	0.262988	0.698377	0.484941	0.999616	0.183665	3. LS Sil vs DMSO
TRDMT1	FOXG1- Neurons	57.3884	-0.562781	0.378638	-1.48633	0.137192	NA	-0.562781	3. LS Sil vs DMSO
VIM	FOXG1- Neurons	80.8409	-0.10009	0.328961	-0.304262	0.760928	NA	-0.10009	3. LS Sil vs DMSO
STAM	FOXG1- Neurons	100.107	-0.295369	0.300414	-0.983207	0.325506	0.999616	-0.295369	3. LS Sil vs DMSO
CACNB2	FOXG1- Neurons	265.117	-0.351036	0.210165	-1.67029	0.0948623	0.999616	-0.351036	3. LS Sil vs DMSO
AL390783.1	FOXG1- Neurons	52.3441	-0.0136882	0.431487	-0.0317233	0.974693	NA	-0.0136882	3. LS Sil vs DMSO
AL450384.2	FOXG1- Neurons	58.6761	-0.154642	0.405965	-0.380926	0.703258	NA	-0.154642	3. LS Sil vs DMSO
NSUN6	FOXG1- Neurons	208.086	-0.314317	0.232525	-1.35176	0.176453	0.999616	-0.314317	3. LS Sil vs DMSO
PLXDC2	FOXG1- Neurons	231.508	0.147225	0.229372	0.641861	0.520964	0.999616	0.147225	3. LS Sil vs DMSO
NEBL	FOXG1- Neurons	607.638	-0.0201754	0.1717	-0.117504	0.90646	0.999616	-0.0201754	3. LS Sil vs DMSO
MLLT10	FOXG1- Neurons	292.801	0.0166661	0.196007	0.0850281	0.932239	0.999616	0.0166661	3. LS Sil vs DMSO
DNAJC1	FOXG1- Neurons	160.216	0.134699	0.263663	0.510876	0.609438	0.999616	0.134699	3. LS Sil vs DMSO
COMMD3	FOXG1- Neurons	66.0564	-0.202288	0.361055	-0.560268	0.575296	NA	-0.202288	3. LS Sil vs DMSO
PIP4K2A	FOXG1- Neurons	64.2235	0.550189	0.379064	1.45144	0.146657	NA	0.550189	3. LS Sil vs DMSO
ARMC3	FOXG1- Neurons	65.4426	-1.03772	0.365796	-2.8369	0.00455541	NA	-1.03772	3. LS Sil vs DMSO
AL139815.1	FOXG1- Neurons	143.555	-0.223554	0.279364	-0.800224	0.423581	0.999616	-0.223554	3. LS Sil vs DMSO
KIAA1217	FOXG1- Neurons	73.2403	-0.209033	0.971823	-0.215094	0.829694	NA	-0.209033	3. LS Sil vs DMSO
ARHGAP21	FOXG1- Neurons	708.846	0.116699	0.158403	0.736722	0.461291	0.999616	0.116699	3. LS Sil vs DMSO
GPR158	FOXG1- Neurons	214.461	0.296655	0.219614	1.3508	0.176758	0.999616	0.296655	3. LS Sil vs DMSO
GAD2	FOXG1- Neurons	174.595	-0.109222	0.25504	-0.428253	0.668467	0.999616	-0.109222	3. LS Sil vs DMSO
PDSS1	FOXG1- Neurons	64.5651	0.159879	0.360962	0.442924	0.657821	NA	0.159879	3. LS Sil vs DMSO
ABI1	FOXG1- Neurons	138.659	0.222092	0.267093	0.831516	0.405682	0.999616	0.222092	3. LS Sil vs DMSO
ANKRD26	FOXG1- Neurons	184.58	-0.306661	0.262786	-1.16696	0.243225	0.999616	-0.306661	3. LS Sil vs DMSO
YME1L1	FOXG1- Neurons	233.66	-0.238972	0.220562	-1.08347	0.2786	0.999616	-0.238972	3. LS Sil vs DMSO
ACBD5	FOXG1- Neurons	72.6105	-0.081131	0.342959	-0.236562	0.812997	NA	-0.081131	3. LS Sil vs DMSO
RAB18	FOXG1- Neurons	116.886	-0.199733	0.275646	-0.724598	0.468698	0.999616	-0.199733	3. LS Sil vs DMSO
MPP7	FOXG1- Neurons	57.149	0.107109	0.378316	0.28312	0.777085	NA	0.107109	3. LS Sil vs DMSO
WAC-AS1	FOXG1- Neurons	49.1166	-0.352145	0.407002	-0.865218	0.386919	NA	-0.352145	3. LS Sil vs DMSO
WAC	FOXG1- Neurons	291.712	0.0330919	0.207375	0.159575	0.873216	0.999616	0.0330919	3. LS Sil vs DMSO
SVIL	FOXG1- Neurons	197.22	0.0124366	0.23012	0.0540441	0.9569	0.999616	0.0124366	3. LS Sil vs DMSO
ZNF438	FOXG1- Neurons	50.9076	0.467408	0.397185	1.1768	0.239275	NA	0.467408	3. LS Sil vs DMSO
ZEB1	FOXG1- Neurons	476.006	0.12616	0.185467	0.680226	0.496361	0.999616	0.12616	3. LS Sil vs DMSO
ARHGAP12	FOXG1- Neurons	250.073	0.10375	0.214025	0.484758	0.627848	0.999616	0.10375	3. LS Sil vs DMSO
KIF5B	FOXG1- Neurons	158.516	-0.257707	0.249815	-1.03159	0.302264	0.999616	-0.257707	3. LS Sil vs DMSO
EPC1	FOXG1- Neurons	511.959	-0.0275337	0.167328	-0.164549	0.869299	0.999616	-0.0275337	3. LS Sil vs DMSO
AL391839.1	FOXG1- Neurons	217.049	-0.170583	0.219082	-0.778626	0.4362	0.999616	-0.170583	3. LS Sil vs DMSO
CCDC7	FOXG1- Neurons	145.003	0.0992855	0.256723	0.386743	0.698947	0.999616	0.0992855	3. LS Sil vs DMSO
ITGB1	FOXG1- Neurons	118.462	0.0582052	0.275533	0.211246	0.832695	0.999616	0.0582052	3. LS Sil vs DMSO
NRP1	FOXG1- Neurons	129.109	0.423019	0.286941	1.47424	0.140418	0.999616	0.423019	3. LS Sil vs DMSO
PARD3	FOXG1- Neurons	652.845	0.185246	0.161709	1.14555	0.25198	0.999616	0.185246	3. LS Sil vs DMSO
CUL2	FOXG1- Neurons	111.231	0.064692	0.284823	0.22713	0.820322	0.999616	0.064692	3. LS Sil vs DMSO
CREM	FOXG1- Neurons	65.7522	0.0430935	0.358006	0.120371	0.904189	NA	0.0430935	3. LS Sil vs DMSO
CCNY	FOXG1- Neurons	513.474	0.0167125	0.167277	0.0999095	0.920416	0.999616	0.0167125	3. LS Sil vs DMSO
AL117336.2	FOXG1- Neurons	66.8357	0.208888	0.34981	0.597147	0.550409	NA	0.208888	3. LS Sil vs DMSO
ZNF248	FOXG1- Neurons	160.397	0.0409717	0.247373	0.165627	0.86845	0.999616	0.0409717	3. LS Sil vs DMSO
ZNF25	FOXG1- Neurons	122.087	0.188696	0.273401	0.690182	0.49008	0.999616	0.188696	3. LS Sil vs DMSO
ZNF33A	FOXG1- Neurons	196.505	0.0659491	0.228724	0.288334	0.773091	0.999616	0.0659491	3. LS Sil vs DMSO
ZNF37A	FOXG1- Neurons	234.503	-0.0383127	0.218852	-0.175062	0.861031	0.999616	-0.0383127	3. LS Sil vs DMSO
ZNF33B	FOXG1- Neurons	151.508	0.176714	0.254754	0.693666	0.487891	0.999616	0.176714	3. LS Sil vs DMSO
BMS1	FOXG1- Neurons	76.4153	-0.304008	0.337741	-0.900124	0.368054	NA	-0.304008	3. LS Sil vs DMSO
CSGALNACT2	FOXG1- Neurons	129.766	0.124323	0.274828	0.452365	0.651006	0.999616	0.124323	3. LS Sil vs DMSO
MARCH8	FOXG1- Neurons	68.5681	0.22856	0.364279	0.627432	0.530376	NA	0.22856	3. LS Sil vs DMSO
TIMM23	FOXG1- Neurons	53.8453	0.297518	0.391832	0.7593	0.447673	NA	0.297518	3. LS Sil vs DMSO
MAPK8	FOXG1- Neurons	894.677	0.24881	0.150746	1.65053	0.0988353	0.999616	0.24881	3. LS Sil vs DMSO
AL138760.1	FOXG1- Neurons	82.0778	0.27453	0.320551	0.856433	0.391759	NA	0.27453	3. LS Sil vs DMSO
ERCC6	FOXG1- Neurons	50.5874	-0.194722	0.397005	-0.490477	0.623796	NA	-0.194722	3. LS Sil vs DMSO
PARG	FOXG1- Neurons	245.271	-0.123189	0.215806	-0.570832	0.568114	0.999616	-0.123189	3. LS Sil vs DMSO
AL442003.1	FOXG1- Neurons	57.9353	0.301386	0.399457	0.75449	0.450555	NA	0.301386	3. LS Sil vs DMSO
SGMS1	FOXG1- Neurons	309.446	0.0773584	0.192786	0.401267	0.688224	0.999616	0.0773584	3. LS Sil vs DMSO
AC069547.2	FOXG1- Neurons	50.9096	0.147217	0.401586	0.36659	0.713925	NA	0.147217	3. LS Sil vs DMSO
PRKG1	FOXG1- Neurons	795.868	0.122003	0.15005	0.813079	0.416173	0.999616	0.122003	3. LS Sil vs DMSO
PCDH15	FOXG1- Neurons	723.335	-0.231441	0.182573	-1.26767	0.204918	0.999616	-0.231441	3. LS Sil vs DMSO
AL353784.1	FOXG1- Neurons	271.403	-0.982064	0.256591	-3.82735	0.00012953	0.0519417	-0.982064	3. LS Sil vs DMSO
AL355314.2	FOXG1- Neurons	62.9626	-0.501709	0.368842	-1.36023	0.173758	NA	-0.501709	3. LS Sil vs DMSO
IPMK	FOXG1- Neurons	99.033	0.370238	0.300369	1.23261	0.217721	0.999616	0.370238	3. LS Sil vs DMSO
UBE2D1	FOXG1- Neurons	55.6923	-0.0654672	0.39644	-0.165138	0.868835	NA	-0.0654672	3. LS Sil vs DMSO
BICC1	FOXG1- Neurons	56.1611	-0.00813631	0.40536	-0.0200718	0.983986	NA	-0.00813631	3. LS Sil vs DMSO
PHYHIPL	FOXG1- Neurons	434.332	0.197982	0.178716	1.1078	0.267949	0.999616	0.197982	3. LS Sil vs DMSO
FAM13C	FOXG1- Neurons	276.824	-0.00411375	0.201794	-0.0203859	0.983736	0.999616	-0.00411375	3. LS Sil vs DMSO
SLC16A9	FOXG1- Neurons	95.8096	0.109203	0.303074	0.360319	0.718609	NA	0.109203	3. LS Sil vs DMSO
CCDC6	FOXG1- Neurons	138.89	0.102161	0.257831	0.396232	0.691934	0.999616	0.102161	3. LS Sil vs DMSO
ANK3	FOXG1- Neurons	2985.01	0.0733381	0.126071	0.581722	0.560754	0.999616	0.0733381	3. LS Sil vs DMSO
AL592430.1	FOXG1- Neurons	161.18	-0.121873	0.251317	-0.484935	0.627723	0.999616	-0.121873	3. LS Sil vs DMSO
ARID5B	FOXG1- Neurons	165.921	-0.065936	0.239045	-0.27583	0.782678	0.999616	-0.065936	3. LS Sil vs DMSO
JMJD1C	FOXG1- Neurons	1786.49	0.149804	0.131049	1.14311	0.252994	0.999616	0.149804	3. LS Sil vs DMSO
REEP3	FOXG1- Neurons	75.2783	-0.0541297	0.347908	-0.155586	0.876359	NA	-0.0541297	3. LS Sil vs DMSO
CTNNA3	FOXG1- Neurons	469.091	-0.101571	0.17476	-0.581202	0.561104	0.999616	-0.101571	3. LS Sil vs DMSO
LRRTM3	FOXG1- Neurons	166.681	-0.118175	0.24274	-0.486838	0.626373	0.999616	-0.118175	3. LS Sil vs DMSO
SIRT1	FOXG1- Neurons	45.1325	-0.132009	0.42067	-0.313806	0.753669	NA	-0.132009	3. LS Sil vs DMSO
HERC4	FOXG1- Neurons	339.938	0.106628	0.187903	0.567465	0.570398	0.999616	0.106628	3. LS Sil vs DMSO
HNRNPH3	FOXG1- Neurons	152.598	-0.314849	0.248503	-1.26698	0.205162	0.999616	-0.314849	3. LS Sil vs DMSO
RUFY2	FOXG1- Neurons	263.976	-0.142231	0.202992	-0.700673	0.483507	0.999616	-0.142231	3. LS Sil vs DMSO
SLC25A16	FOXG1- Neurons	101.676	-0.27765	0.340896	-0.814472	0.415374	0.999616	-0.27765	3. LS Sil vs DMSO
TET1	FOXG1- Neurons	129.347	0.167047	0.266092	0.627778	0.53015	0.999616	0.167047	3. LS Sil vs DMSO
CCAR1	FOXG1- Neurons	213.562	-0.0167914	0.235665	-0.0712512	0.943198	0.999616	-0.0167914	3. LS Sil vs DMSO
DDX50	FOXG1- Neurons	135.447	0.323336	0.260199	1.24265	0.213997	0.999616	0.323336	3. LS Sil vs DMSO
DDX21	FOXG1- Neurons	68.8262	0.319552	0.357989	0.892631	0.372055	NA	0.319552	3. LS Sil vs DMSO
VPS26A	FOXG1- Neurons	99.9873	0.00152186	0.308417	0.00493443	0.996063	0.999616	0.00152186	3. LS Sil vs DMSO
HK1	FOXG1- Neurons	84.3047	-0.0291256	0.340152	-0.0856252	0.931764	NA	-0.0291256	3. LS Sil vs DMSO
H2AFY2	FOXG1- Neurons	83.8892	-0.0929127	0.330256	-0.281335	0.778453	NA	-0.0929127	3. LS Sil vs DMSO
SAR1A	FOXG1- Neurons	62.2021	-0.0697366	0.374282	-0.186321	0.852193	NA	-0.0697366	3. LS Sil vs DMSO
PPA1	FOXG1- Neurons	97.4002	-0.168169	0.299665	-0.561188	0.574669	NA	-0.168169	3. LS Sil vs DMSO
SGPL1	FOXG1- Neurons	70.5617	0.0663731	0.355893	0.186497	0.852055	NA	0.0663731	3. LS Sil vs DMSO
PSAP	FOXG1- Neurons	92.362	-0.000439782	0.304253	-0.00144545	0.998847	NA	-0.000439782	3. LS Sil vs DMSO
ASCC1	FOXG1- Neurons	104.013	0.487071	0.290637	1.67587	0.0937631	0.999616	0.487071	3. LS Sil vs DMSO
MICU1	FOXG1- Neurons	250.966	0.0533125	0.209071	0.254997	0.798725	0.999616	0.0533125	3. LS Sil vs DMSO
MCU	FOXG1- Neurons	208.395	0.313598	0.221314	1.41698	0.156488	0.999616	0.313598	3. LS Sil vs DMSO
P4HA1	FOXG1- Neurons	92.8171	-0.148586	0.317504	-0.46798	0.639799	NA	-0.148586	3. LS Sil vs DMSO
NUDT13	FOXG1- Neurons	70.2504	0.290053	0.345017	0.840693	0.40052	NA	0.290053	3. LS Sil vs DMSO
ECD	FOXG1- Neurons	68.028	0.0668036	0.354914	0.188225	0.850701	NA	0.0668036	3. LS Sil vs DMSO
FAM149B1	FOXG1- Neurons	135.676	0.196845	0.263925	0.745835	0.455767	0.999616	0.196845	3. LS Sil vs DMSO
DNAJC9	FOXG1- Neurons	225.192	0.0863706	0.231994	0.372297	0.709672	0.999616	0.0863706	3. LS Sil vs DMSO
MRPS16	FOXG1- Neurons	55.1778	-0.589097	0.386161	-1.52552	0.127129	NA	-0.589097	3. LS Sil vs DMSO
CFAP70	FOXG1- Neurons	54.2308	0.335388	0.394641	0.849857	0.395405	NA	0.335388	3. LS Sil vs DMSO
ANXA7	FOXG1- Neurons	90.335	0.108342	0.326742	0.331583	0.740204	NA	0.108342	3. LS Sil vs DMSO
PPP3CB	FOXG1- Neurons	228.214	-0.00910184	0.225043	-0.0404448	0.967738	0.999616	-0.00910184	3. LS Sil vs DMSO
USP54	FOXG1- Neurons	184.362	0.0868502	0.237424	0.365802	0.714513	0.999616	0.0868502	3. LS Sil vs DMSO
ZSWIM8	FOXG1- Neurons	78.214	0.0563136	0.341597	0.164854	0.869059	NA	0.0563136	3. LS Sil vs DMSO
CAMK2G	FOXG1- Neurons	99.2898	-0.293756	0.300362	-0.978008	0.32807	0.999616	-0.293756	3. LS Sil vs DMSO
VCL	FOXG1- Neurons	181.656	0.0459157	0.240161	0.191187	0.848379	0.999616	0.0459157	3. LS Sil vs DMSO
AP3M1	FOXG1- Neurons	58.4744	-0.101356	0.381043	-0.265997	0.790242	NA	-0.101356	3. LS Sil vs DMSO
ADK	FOXG1- Neurons	557.179	0.0838931	0.166513	0.503823	0.614386	0.999616	0.0838931	3. LS Sil vs DMSO
AC022540.1	FOXG1- Neurons	66.4891	-0.218175	0.36189	-0.602876	0.546592	NA	-0.218175	3. LS Sil vs DMSO
KAT6B	FOXG1- Neurons	486.866	0.10561	0.169175	0.624264	0.532454	0.999616	0.10561	3. LS Sil vs DMSO
AC018511.2	FOXG1- Neurons	49.6241	0.0857362	0.409021	0.209613	0.833969	NA	0.0857362	3. LS Sil vs DMSO
SAMD8	FOXG1- Neurons	99.7591	-0.323063	0.300544	-1.07493	0.282407	0.999616	-0.323063	3. LS Sil vs DMSO
VDAC2	FOXG1- Neurons	53.2076	-0.0854352	0.388433	-0.219948	0.825911	NA	-0.0854352	3. LS Sil vs DMSO
KCNMA1	FOXG1- Neurons	676.22	0.0263391	0.168411	0.156398	0.87572	0.999616	0.0263391	3. LS Sil vs DMSO
KCNMA1-AS1	FOXG1- Neurons	127.332	-0.353182	0.273312	-1.29223	0.196278	0.999616	-0.353182	3. LS Sil vs DMSO
DLG5	FOXG1- Neurons	112.466	-0.332903	0.289184	-1.15118	0.249658	0.999616	-0.332903	3. LS Sil vs DMSO
POLR3A	FOXG1- Neurons	93.1487	-0.34466	0.304181	-1.13308	0.257182	NA	-0.34466	3. LS Sil vs DMSO
RPS24	FOXG1- Neurons	84.7187	-0.437048	0.3207	-1.3628	0.172947	NA	-0.437048	3. LS Sil vs DMSO
ZMIZ1-AS1	FOXG1- Neurons	50.1656	0.0893112	0.43842	0.203712	0.838579	NA	0.0893112	3. LS Sil vs DMSO
ZMIZ1	FOXG1- Neurons	155.738	-0.0234078	0.262276	-0.0892489	0.928884	0.999616	-0.0234078	3. LS Sil vs DMSO
NUTM2B-AS1	FOXG1- Neurons	303.54	0.112905	0.195761	0.576749	0.564109	0.999616	0.112905	3. LS Sil vs DMSO
TSPAN14	FOXG1- Neurons	60.8658	-0.143571	0.365932	-0.392344	0.694804	NA	-0.143571	3. LS Sil vs DMSO
NRG3	FOXG1- Neurons	8859.22	0.271233	0.123758	2.19165	0.0284051	0.999616	0.271233	3. LS Sil vs DMSO
AC010157.1	FOXG1- Neurons	121.931	0.239815	0.290475	0.825596	0.409033	0.999616	0.239815	3. LS Sil vs DMSO
CCSER2	FOXG1- Neurons	503.297	0.272145	0.168898	1.6113	0.107115	0.999616	0.272145	3. LS Sil vs DMSO
GRID1-AS1	FOXG1- Neurons	80.099	0.340863	0.325868	1.04601	0.295555	NA	0.340863	3. LS Sil vs DMSO
GRID1	FOXG1- Neurons	603.273	0.0496227	0.159288	0.311528	0.755399	0.999616	0.0496227	3. LS Sil vs DMSO
WAPL	FOXG1- Neurons	137.223	0.0170093	0.262759	0.0647336	0.948386	0.999616	0.0170093	3. LS Sil vs DMSO
BMPR1A	FOXG1- Neurons	262.125	0.254113	0.230198	1.10389	0.26964	0.999616	0.254113	3. LS Sil vs DMSO
GLUD1	FOXG1- Neurons	131.714	0.0221195	0.268273	0.0824515	0.934288	0.999616	0.0221195	3. LS Sil vs DMSO
SHLD2	FOXG1- Neurons	93.3071	0.205309	0.323436	0.634776	0.525575	NA	0.205309	3. LS Sil vs DMSO
NUTM2A-AS1	FOXG1- Neurons	254.753	0.13988	0.206468	0.677491	0.498094	0.999616	0.13988	3. LS Sil vs DMSO
ATAD1	FOXG1- Neurons	198.165	-0.00783418	0.228191	-0.0343316	0.972613	0.999616	-0.00783418	3. LS Sil vs DMSO
PTEN	FOXG1- Neurons	324.564	0.166671	0.191473	0.870469	0.384044	0.999616	0.166671	3. LS Sil vs DMSO
LIPA	FOXG1- Neurons	173.743	-0.191001	0.245132	-0.779176	0.435876	0.999616	-0.191001	3. LS Sil vs DMSO
IFIT2	FOXG1- Neurons	53.2432	-0.101168	0.394031	-0.256752	0.79737	NA	-0.101168	3. LS Sil vs DMSO
IFIT3	FOXG1- Neurons	95.4312	-0.77855	0.312616	-2.49044	0.0127587	NA	-0.77855	3. LS Sil vs DMSO
RPP30	FOXG1- Neurons	59.6282	-0.51888	0.370548	-1.4003	0.161422	NA	-0.51888	3. LS Sil vs DMSO
HECTD2	FOXG1- Neurons	200.984	0.325578	0.242633	1.34186	0.179643	0.999616	0.325578	3. LS Sil vs DMSO
TNKS2	FOXG1- Neurons	160.101	-0.109627	0.25246	-0.434236	0.664117	0.999616	-0.109627	3. LS Sil vs DMSO
BTAF1	FOXG1- Neurons	175.784	-0.0651409	0.235675	-0.276401	0.78224	0.999616	-0.0651409	3. LS Sil vs DMSO
CPEB3	FOXG1- Neurons	346.211	0.109817	0.188486	0.582627	0.560145	0.999616	0.109817	3. LS Sil vs DMSO
MARCH5	FOXG1- Neurons	89.2766	-0.0912022	0.335016	-0.272233	0.785443	NA	-0.0912022	3. LS Sil vs DMSO
IDE	FOXG1- Neurons	82.1632	-0.199823	0.323065	-0.618522	0.536231	NA	-0.199823	3. LS Sil vs DMSO
EXOC6	FOXG1- Neurons	300.819	-0.190813	0.196864	-0.969262	0.332415	0.999616	-0.190813	3. LS Sil vs DMSO
FRA10AC1	FOXG1- Neurons	107.159	-0.182889	0.291428	-0.62756	0.530292	0.999616	-0.182889	3. LS Sil vs DMSO
PLCE1	FOXG1- Neurons	117.443	0.108286	0.307469	0.352184	0.7247	0.999616	0.108286	3. LS Sil vs DMSO
TBC1D12	FOXG1- Neurons	180.908	0.117441	0.237814	0.493836	0.621422	0.999616	0.117441	3. LS Sil vs DMSO
HELLS	FOXG1- Neurons	71.1582	0.0678104	0.349558	0.193989	0.846185	NA	0.0678104	3. LS Sil vs DMSO
SORBS1	FOXG1- Neurons	336.523	0.033047	0.196769	0.167948	0.866624	0.999616	0.033047	3. LS Sil vs DMSO
ENTPD1	FOXG1- Neurons	60.9823	-0.12783	0.36578	-0.349473	0.726734	NA	-0.12783	3. LS Sil vs DMSO
ENTPD1-AS1	FOXG1- Neurons	416.885	0.0203782	0.188455	0.108133	0.91389	0.999616	0.0203782	3. LS Sil vs DMSO
CC2D2B	FOXG1- Neurons	275.019	0.0520476	0.222705	0.233706	0.815213	0.999616	0.0520476	3. LS Sil vs DMSO
ZNF518A	FOXG1- Neurons	186.823	-0.0745305	0.229273	-0.325073	0.745126	0.999616	-0.0745305	3. LS Sil vs DMSO
TM9SF3	FOXG1- Neurons	158.41	0.0327848	0.244885	0.133879	0.893499	0.999616	0.0327848	3. LS Sil vs DMSO
LCOR	FOXG1- Neurons	425.765	0.0953575	0.184107	0.517945	0.604496	0.999616	0.0953575	3. LS Sil vs DMSO
SLIT1	FOXG1- Neurons	266.415	0.0190161	0.223013	0.0852689	0.932048	0.999616	0.0190161	3. LS Sil vs DMSO
MMS19	FOXG1- Neurons	112.785	-0.354865	0.286672	-1.23788	0.215761	0.999616	-0.354865	3. LS Sil vs DMSO
MORN4	FOXG1- Neurons	55.9703	-0.141526	0.385359	-0.367257	0.713428	NA	-0.141526	3. LS Sil vs DMSO
ZFYVE27	FOXG1- Neurons	55.1799	-0.423928	0.387381	-1.09434	0.273804	NA	-0.423928	3. LS Sil vs DMSO
R3HCC1L	FOXG1- Neurons	59.4309	0.0446995	0.37418	0.11946	0.904911	NA	0.0446995	3. LS Sil vs DMSO
ENTPD7	FOXG1- Neurons	61.6214	-0.182101	0.363587	-0.500846	0.61648	NA	-0.182101	3. LS Sil vs DMSO
CHUK	FOXG1- Neurons	63.2407	-0.0736859	0.361179	-0.204015	0.838342	NA	-0.0736859	3. LS Sil vs DMSO
CWF19L1	FOXG1- Neurons	45.8846	-0.423348	0.445531	-0.950209	0.342006	NA	-0.423348	3. LS Sil vs DMSO
SEC31B	FOXG1- Neurons	125.615	0.666943	0.27569	2.41918	0.0155557	0.863702	0.666943	3. LS Sil vs DMSO
NDUFB8	FOXG1- Neurons	59.5903	-0.652074	0.38552	-1.69141	0.0907581	NA	-0.652074	3. LS Sil vs DMSO
PAX2	FOXG1- Neurons	103.268	0.301509	0.341061	0.884032	0.376679	0.999616	0.301509	3. LS Sil vs DMSO
SLF2	FOXG1- Neurons	153.33	-0.0452362	0.257374	-0.17576	0.860482	0.999616	-0.0452362	3. LS Sil vs DMSO
BTRC	FOXG1- Neurons	333.568	0.0126503	0.187564	0.0674453	0.946227	0.999616	0.0126503	3. LS Sil vs DMSO
OGA	FOXG1- Neurons	345.226	0.0341367	0.185823	0.183706	0.854244	0.999616	0.0341367	3. LS Sil vs DMSO
ARMH3	FOXG1- Neurons	199.336	0.0661364	0.235323	0.281045	0.778676	0.999616	0.0661364	3. LS Sil vs DMSO
GBF1	FOXG1- Neurons	239.648	0.111393	0.210682	0.528724	0.596997	0.999616	0.111393	3. LS Sil vs DMSO
SUFU	FOXG1- Neurons	69.2638	0.0897702	0.357718	0.250952	0.801851	NA	0.0897702	3. LS Sil vs DMSO
TRIM8	FOXG1- Neurons	70.4921	-0.470026	0.376231	-1.2493	0.211555	NA	-0.470026	3. LS Sil vs DMSO
ARL3	FOXG1- Neurons	70.6442	-0.709748	0.359375	-1.97495	0.0482738	NA	-0.709748	3. LS Sil vs DMSO
WBP1L	FOXG1- Neurons	49.8927	0.0460601	0.407027	0.113162	0.909902	NA	0.0460601	3. LS Sil vs DMSO
CNNM2	FOXG1- Neurons	181.041	0.0921208	0.24332	0.3786	0.704985	0.999616	0.0921208	3. LS Sil vs DMSO
NT5C2	FOXG1- Neurons	223.89	0.097582	0.22299	0.437608	0.66167	0.999616	0.097582	3. LS Sil vs DMSO
INA	FOXG1- Neurons	73.6692	-0.00981562	0.336668	-0.0291552	0.976741	NA	-0.00981562	3. LS Sil vs DMSO
PCGF6	FOXG1- Neurons	71.4961	0.648487	0.368811	1.75832	0.0786936	NA	0.648487	3. LS Sil vs DMSO
NEURL1	FOXG1- Neurons	92.5487	0.251934	0.313652	0.803226	0.421844	NA	0.251934	3. LS Sil vs DMSO
SH3PXD2A	FOXG1- Neurons	118.344	-0.0518784	0.281634	-0.184205	0.853853	0.999616	-0.0518784	3. LS Sil vs DMSO
GSTO1	FOXG1- Neurons	49.2776	-0.183946	0.429004	-0.428774	0.668087	NA	-0.183946	3. LS Sil vs DMSO
SORCS3	FOXG1- Neurons	336.215	0.309403	0.198139	1.56154	0.118396	0.999616	0.309403	3. LS Sil vs DMSO
SORCS1	FOXG1- Neurons	106.514	-0.248411	0.319031	-0.778644	0.43619	0.999616	-0.248411	3. LS Sil vs DMSO
ADD3	FOXG1- Neurons	82.0373	-0.183625	0.323046	-0.568418	0.569751	NA	-0.183625	3. LS Sil vs DMSO
MXI1	FOXG1- Neurons	118.288	0.0596922	0.282627	0.211205	0.832728	0.999616	0.0596922	3. LS Sil vs DMSO
SMNDC1	FOXG1- Neurons	76.2222	-0.429906	0.333115	-1.29057	0.196855	NA	-0.429906	3. LS Sil vs DMSO
SMC3	FOXG1- Neurons	106.555	-0.19757	0.290382	-0.680378	0.496265	0.999616	-0.19757	3. LS Sil vs DMSO
PDCD4	FOXG1- Neurons	61.7336	-0.472582	0.363369	-1.30056	0.193411	NA	-0.472582	3. LS Sil vs DMSO
BBIP1	FOXG1- Neurons	62.0319	-0.131079	0.369075	-0.355156	0.722473	NA	-0.131079	3. LS Sil vs DMSO
SHOC2	FOXG1- Neurons	196.525	0.0326866	0.251594	0.129918	0.896631	0.999616	0.0326866	3. LS Sil vs DMSO
VTI1A	FOXG1- Neurons	447.947	0.159276	0.171891	0.92661	0.354129	0.999616	0.159276	3. LS Sil vs DMSO
TCF7L2	FOXG1- Neurons	49.6227	0.304674	0.419414	0.726427	0.467577	NA	0.304674	3. LS Sil vs DMSO
NHLRC2	FOXG1- Neurons	76.867	0.324978	0.341207	0.952436	0.340876	NA	0.324978	3. LS Sil vs DMSO
CCDC186	FOXG1- Neurons	89.6685	-0.373766	0.316435	-1.18118	0.237532	NA	-0.373766	3. LS Sil vs DMSO
ABLIM1	FOXG1- Neurons	200.958	0.0809633	0.235457	0.343856	0.730954	0.999616	0.0809633	3. LS Sil vs DMSO
FAM160B1	FOXG1- Neurons	48.4408	-0.321146	0.42406	-0.757312	0.448863	NA	-0.321146	3. LS Sil vs DMSO
ATRNL1	FOXG1- Neurons	965.205	0.143168	0.143679	0.996437	0.319038	0.999616	0.143168	3. LS Sil vs DMSO
AC016042.1	FOXG1- Neurons	471.77	-0.0428475	0.18868	-0.227091	0.820353	0.999616	-0.0428475	3. LS Sil vs DMSO
GFRA1	FOXG1- Neurons	165.6	0.150744	0.261858	0.57567	0.564839	0.999616	0.150744	3. LS Sil vs DMSO
HSPA12A	FOXG1- Neurons	128.956	-0.346706	0.274887	-1.26127	0.207212	0.999616	-0.346706	3. LS Sil vs DMSO
ENO4	FOXG1- Neurons	482.216	-0.150837	0.172639	-0.873712	0.382275	0.999616	-0.150837	3. LS Sil vs DMSO
SHTN1	FOXG1- Neurons	318.372	-0.228336	0.196232	-1.1636	0.244585	0.999616	-0.228336	3. LS Sil vs DMSO
PDZD8	FOXG1- Neurons	128.041	-0.117847	0.282168	-0.417648	0.676204	0.999616	-0.117847	3. LS Sil vs DMSO
RAB11FIP2	FOXG1- Neurons	62.9657	-0.457845	0.37242	-1.22938	0.21893	NA	-0.457845	3. LS Sil vs DMSO
AC022395.1	FOXG1- Neurons	52.6308	-0.234103	0.401411	-0.583201	0.559758	NA	-0.234103	3. LS Sil vs DMSO
FAM204A	FOXG1- Neurons	130.717	0.0235522	0.263363	0.0894287	0.928741	0.999616	0.0235522	3. LS Sil vs DMSO
CACUL1	FOXG1- Neurons	136.025	-0.00706277	0.258575	-0.0273142	0.978209	0.999616	-0.00706277	3. LS Sil vs DMSO
EIF3A	FOXG1- Neurons	110.26	0.23844	0.281709	0.846405	0.397327	0.999616	0.23844	3. LS Sil vs DMSO
GRK5	FOXG1- Neurons	104.871	-0.0288255	0.291322	-0.0989471	0.92118	0.999616	-0.0288255	3. LS Sil vs DMSO
TIAL1	FOXG1- Neurons	126.473	-0.307605	0.280406	-1.097	0.272643	0.999616	-0.307605	3. LS Sil vs DMSO
INPP5F	FOXG1- Neurons	221.875	-0.0306252	0.215675	-0.141997	0.887082	0.999616	-0.0306252	3. LS Sil vs DMSO
MCMBP	FOXG1- Neurons	115.003	0.0475622	0.278781	0.170608	0.864532	0.999616	0.0475622	3. LS Sil vs DMSO
SEC23IP	FOXG1- Neurons	81.0979	0.06816	0.329737	0.20671	0.836236	NA	0.06816	3. LS Sil vs DMSO
AC023282.1	FOXG1- Neurons	71.8958	0.0995115	0.346458	0.287225	0.77394	NA	0.0995115	3. LS Sil vs DMSO
WDR11-AS1	FOXG1- Neurons	68.9467	0.00643735	0.345613	0.0186259	0.98514	NA	0.00643735	3. LS Sil vs DMSO
WDR11	FOXG1- Neurons	168.754	0.0453639	0.239715	0.189241	0.849904	0.999616	0.0453639	3. LS Sil vs DMSO
ATE1	FOXG1- Neurons	205.026	0.00775833	0.22565	0.0343821	0.972572	0.999616	0.00775833	3. LS Sil vs DMSO
TACC2	FOXG1- Neurons	163.259	-0.158005	0.24952	-0.633238	0.526578	0.999616	-0.158005	3. LS Sil vs DMSO
PLEKHA1	FOXG1- Neurons	159.495	-0.108225	0.252934	-0.427877	0.668741	0.999616	-0.108225	3. LS Sil vs DMSO
ACADSB	FOXG1- Neurons	59.7539	-0.146302	0.384159	-0.380836	0.703325	NA	-0.146302	3. LS Sil vs DMSO
LHPP	FOXG1- Neurons	70.582	0.047916	0.347885	0.137735	0.89045	NA	0.047916	3. LS Sil vs DMSO
FAM53B	FOXG1- Neurons	59.1967	-0.289837	0.372639	-0.777794	0.43669	NA	-0.289837	3. LS Sil vs DMSO
EEF1AKMT2	FOXG1- Neurons	153.62	-0.0591908	0.248761	-0.237943	0.811925	0.999616	-0.0591908	3. LS Sil vs DMSO
AL731577.2	FOXG1- Neurons	45.9847	0.152217	0.420277	0.362183	0.717215	NA	0.152217	3. LS Sil vs DMSO
ZRANB1	FOXG1- Neurons	50.5323	-0.263623	0.407302	-0.647241	0.517476	NA	-0.263623	3. LS Sil vs DMSO
CTBP2	FOXG1- Neurons	309.868	-0.422863	0.192754	-2.1938	0.0282499	0.999616	-0.422863	3. LS Sil vs DMSO
EDRF1	FOXG1- Neurons	68.1794	-0.459733	0.353428	-1.30078	0.193333	NA	-0.459733	3. LS Sil vs DMSO
BCCIP	FOXG1- Neurons	47.9274	-0.558301	0.413389	-1.35055	0.176841	NA	-0.558301	3. LS Sil vs DMSO
DHX32	FOXG1- Neurons	85.9986	0.191067	0.313311	0.609831	0.541974	NA	0.191067	3. LS Sil vs DMSO
DOCK1	FOXG1- Neurons	83.0112	0.449984	0.322846	1.39381	0.163376	NA	0.449984	3. LS Sil vs DMSO
PTPRE	FOXG1- Neurons	97.9615	-0.0733923	0.34579	-0.212245	0.831916	NA	-0.0733923	3. LS Sil vs DMSO
EBF3	FOXG1- Neurons	659.103	-0.17406	0.155635	-1.11838	0.263405	0.999616	-0.17406	3. LS Sil vs DMSO
GLRX3	FOXG1- Neurons	72.7976	-0.177368	0.338912	-0.523345	0.600734	NA	-0.177368	3. LS Sil vs DMSO
PPP2R2D	FOXG1- Neurons	106.849	-0.165557	0.285387	-0.580114	0.561837	0.999616	-0.165557	3. LS Sil vs DMSO
INPP5A	FOXG1- Neurons	51.096	0.0525379	0.396639	0.132458	0.894622	NA	0.0525379	3. LS Sil vs DMSO
TUBGCP2	FOXG1- Neurons	75.5275	-0.538697	0.349001	-1.54354	0.122699	NA	-0.538697	3. LS Sil vs DMSO
MTG1	FOXG1- Neurons	80.9308	-0.432388	0.323981	-1.33461	0.182004	NA	-0.432388	3. LS Sil vs DMSO
B4GALNT4	FOXG1- Neurons	93.3414	-0.493636	0.305958	-1.61341	0.106654	NA	-0.493636	3. LS Sil vs DMSO
DEAF1	FOXG1- Neurons	57.1919	-0.250347	0.381028	-0.657031	0.511161	NA	-0.250347	3. LS Sil vs DMSO
AP2A2	FOXG1- Neurons	131.444	-0.0970699	0.263457	-0.368448	0.71254	0.999616	-0.0970699	3. LS Sil vs DMSO
MUC6	FOXG1- Neurons	47.3245	0.0878496	0.42417	0.207109	0.835924	NA	0.0878496	3. LS Sil vs DMSO
BRSK2	FOXG1- Neurons	47.093	-0.58826	0.41277	-1.42515	0.154113	NA	-0.58826	3. LS Sil vs DMSO
KCNQ1	FOXG1- Neurons	67.7294	-0.0891259	0.359043	-0.248232	0.803955	NA	-0.0891259	3. LS Sil vs DMSO
KCNQ1OT1	FOXG1- Neurons	635.345	0.0517087	0.171693	0.30117	0.763285	0.999616	0.0517087	3. LS Sil vs DMSO
NAP1L4	FOXG1- Neurons	208.513	-0.485165	0.220135	-2.20394	0.0275283	0.999616	-0.485165	3. LS Sil vs DMSO
CARS	FOXG1- Neurons	173.092	0.165949	0.242311	0.684859	0.493433	0.999616	0.165949	3. LS Sil vs DMSO
OSBPL5	FOXG1- Neurons	88.4799	-0.130881	0.323544	-0.404523	0.685828	NA	-0.130881	3. LS Sil vs DMSO
ZNF195	FOXG1- Neurons	82.0925	0.322047	0.322553	0.998431	0.31807	NA	0.322047	3. LS Sil vs DMSO
NUP98	FOXG1- Neurons	114.319	0.181091	0.282286	0.641517	0.521187	0.999616	0.181091	3. LS Sil vs DMSO
STIM1	FOXG1- Neurons	82.8225	0.12304	0.326765	0.376539	0.706516	NA	0.12304	3. LS Sil vs DMSO
APBB1	FOXG1- Neurons	49.117	-0.287541	0.40988	-0.701526	0.482975	NA	-0.287541	3. LS Sil vs DMSO
DNHD1	FOXG1- Neurons	209.545	-0.16001	0.232139	-0.689288	0.490642	0.999616	-0.16001	3. LS Sil vs DMSO
ILK	FOXG1- Neurons	63.1529	0.0932568	0.362799	0.257048	0.797142	NA	0.0932568	3. LS Sil vs DMSO
AC091564.5	FOXG1- Neurons	83.5704	0.05436	0.372571	0.145905	0.883996	NA	0.05436	3. LS Sil vs DMSO
AC087280.2	FOXG1- Neurons	123.008	-0.0269767	0.292322	-0.0922842	0.926472	0.999616	-0.0269767	3. LS Sil vs DMSO
SYT9	FOXG1- Neurons	71.9583	0.500492	0.344527	1.45269	0.146309	NA	0.500492	3. LS Sil vs DMSO
TUB	FOXG1- Neurons	53.7771	-0.197722	0.393155	-0.502911	0.615027	NA	-0.197722	3. LS Sil vs DMSO
RIC3	FOXG1- Neurons	243.131	-0.0930628	0.217895	-0.4271	0.669306	0.999616	-0.0930628	3. LS Sil vs DMSO
LMO1	FOXG1- Neurons	41.3996	-0.498739	0.475035	-1.0499	0.293765	NA	-0.498739	3. LS Sil vs DMSO
STK33	FOXG1- Neurons	102.207	0.180529	0.333076	0.542006	0.587815	0.999616	0.180529	3. LS Sil vs DMSO
TRIM66	FOXG1- Neurons	64.3488	0.218387	0.373935	0.584024	0.559204	NA	0.218387	3. LS Sil vs DMSO
RPL27A	FOXG1- Neurons	59.9079	-0.331656	0.380092	-0.872569	0.382898	NA	-0.331656	3. LS Sil vs DMSO
ST5	FOXG1- Neurons	103.407	-0.100095	0.290089	-0.345049	0.730057	0.999616	-0.100095	3. LS Sil vs DMSO
AC026894.1	FOXG1- Neurons	63.698	-0.258526	0.36787	-0.702766	0.482201	NA	-0.258526	3. LS Sil vs DMSO
DENND5A	FOXG1- Neurons	258.302	0.0123244	0.22819	0.0540092	0.956928	0.999616	0.0123244	3. LS Sil vs DMSO
TMEM41B	FOXG1- Neurons	118.802	-0.184427	0.274406	-0.672095	0.501523	0.999616	-0.184427	3. LS Sil vs DMSO
IPO7	FOXG1- Neurons	99.7328	0.394578	0.297304	1.32719	0.184446	0.999616	0.394578	3. LS Sil vs DMSO
ZNF143	FOXG1- Neurons	48.1967	0.0159525	0.4381	0.036413	0.970953	NA	0.0159525	3. LS Sil vs DMSO
SBF2-AS1	FOXG1- Neurons	76.1791	-0.220949	0.335205	-0.659146	0.509802	NA	-0.220949	3. LS Sil vs DMSO
SBF2	FOXG1- Neurons	1063.79	0.0848572	0.141748	0.59865	0.549406	0.999616	0.0848572	3. LS Sil vs DMSO
AC011092.2	FOXG1- Neurons	393.995	-0.172715	0.188501	-0.916256	0.359533	0.999616	-0.172715	3. LS Sil vs DMSO
AC011092.3	FOXG1- Neurons	102.293	-0.249413	0.311309	-0.801175	0.42303	0.999616	-0.249413	3. LS Sil vs DMSO
AC100763.1	FOXG1- Neurons	88.7229	-0.159814	0.308657	-0.51777	0.604619	NA	-0.159814	3. LS Sil vs DMSO
CTR9	FOXG1- Neurons	58.6489	0.226334	0.410627	0.551191	0.581503	NA	0.226334	3. LS Sil vs DMSO
EIF4G2	FOXG1- Neurons	141.018	-0.212187	0.256287	-0.827929	0.407711	0.999616	-0.212187	3. LS Sil vs DMSO
ZBED5	FOXG1- Neurons	68.1893	0.156342	0.347084	0.450444	0.65239	NA	0.156342	3. LS Sil vs DMSO
GALNT18	FOXG1- Neurons	64.6054	-0.387808	0.364609	-1.06363	0.287498	NA	-0.387808	3. LS Sil vs DMSO
USP47	FOXG1- Neurons	366.135	0.0159939	0.196752	0.0812898	0.935211	0.999616	0.0159939	3. LS Sil vs DMSO
DKK3	FOXG1- Neurons	68.3919	0.0807301	0.358845	0.224972	0.822001	NA	0.0807301	3. LS Sil vs DMSO
TEAD1	FOXG1- Neurons	490.921	0.0697939	0.178825	0.390292	0.696321	0.999616	0.0697939	3. LS Sil vs DMSO
ARNTL	FOXG1- Neurons	47.9307	-0.109199	0.40693	-0.268349	0.788431	NA	-0.109199	3. LS Sil vs DMSO
BTBD10	FOXG1- Neurons	160.606	0.0161962	0.245011	0.0661039	0.947295	0.999616	0.0161962	3. LS Sil vs DMSO
FAR1	FOXG1- Neurons	242.053	0.12093	0.220276	0.548995	0.583009	0.999616	0.12093	3. LS Sil vs DMSO
SPON1	FOXG1- Neurons	121.079	0.0215229	0.296097	0.0726889	0.942054	0.999616	0.0215229	3. LS Sil vs DMSO
RRAS2	FOXG1- Neurons	141.249	0.116608	0.287939	0.404975	0.685496	0.999616	0.116608	3. LS Sil vs DMSO
COPB1	FOXG1- Neurons	96.3573	-0.0386039	0.333242	-0.115843	0.907777	NA	-0.0386039	3. LS Sil vs DMSO
PSMA1	FOXG1- Neurons	121.804	-0.220735	0.292207	-0.755408	0.450004	0.999616	-0.220735	3. LS Sil vs DMSO
PDE3B	FOXG1- Neurons	239.952	-0.0321915	0.210889	-0.152647	0.878677	0.999616	-0.0321915	3. LS Sil vs DMSO
SOX6	FOXG1- Neurons	152.567	0.471805	0.298192	1.58222	0.1136	0.999616	0.471805	3. LS Sil vs DMSO
C11orf58	FOXG1- Neurons	234.912	0.0193878	0.217622	0.089089	0.929011	0.999616	0.0193878	3. LS Sil vs DMSO
PIK3C2A	FOXG1- Neurons	214.22	-0.0989935	0.218328	-0.453417	0.650248	0.999616	-0.0989935	3. LS Sil vs DMSO
NUCB2	FOXG1- Neurons	94.7054	-0.22126	0.303067	-0.730068	0.465349	NA	-0.22126	3. LS Sil vs DMSO
KCNC1	FOXG1- Neurons	110.46	-0.213585	0.305685	-0.69871	0.484733	0.999616	-0.213585	3. LS Sil vs DMSO
SERGEF	FOXG1- Neurons	181.201	0.0174244	0.247228	0.0704788	0.943813	0.999616	0.0174244	3. LS Sil vs DMSO
HPS5	FOXG1- Neurons	50.3381	-0.300932	0.401984	-0.748617	0.454088	NA	-0.300932	3. LS Sil vs DMSO
GTF2H1	FOXG1- Neurons	68.8743	0.505138	0.346186	1.45915	0.144523	NA	0.505138	3. LS Sil vs DMSO
TSG101	FOXG1- Neurons	106.111	0.138959	0.290883	0.477713	0.632854	0.999616	0.138959	3. LS Sil vs DMSO
UEVLD	FOXG1- Neurons	66.902	0.352014	0.358454	0.982033	0.326084	NA	0.352014	3. LS Sil vs DMSO
PTPN5	FOXG1- Neurons	81.8704	0.112864	0.338534	0.333392	0.738838	NA	0.112864	3. LS Sil vs DMSO
ZDHHC13	FOXG1- Neurons	49.2609	-0.108058	0.407329	-0.265283	0.790791	NA	-0.108058	3. LS Sil vs DMSO
NAV2	FOXG1- Neurons	1261.81	0.142312	0.144574	0.984358	0.32494	0.999616	0.142312	3. LS Sil vs DMSO
NAV2-AS4	FOXG1- Neurons	45.5319	-0.128335	0.422833	-0.303513	0.761499	NA	-0.128335	3. LS Sil vs DMSO
PRMT3	FOXG1- Neurons	95.3635	-0.525733	0.301962	-1.74106	0.0816734	NA	-0.525733	3. LS Sil vs DMSO
NELL1	FOXG1- Neurons	226.822	-0.110316	0.213742	-0.51612	0.60577	0.999616	-0.110316	3. LS Sil vs DMSO
ANO5	FOXG1- Neurons	160.265	0.21716	0.266719	0.814188	0.415537	0.999616	0.21716	3. LS Sil vs DMSO
SLC17A6	FOXG1- Neurons	82.4755	0.00616293	0.321578	0.0191647	0.98471	NA	0.00616293	3. LS Sil vs DMSO
GAS2	FOXG1- Neurons	48.1052	-0.22371	0.449752	-0.497407	0.618902	NA	-0.22371	3. LS Sil vs DMSO
LUZP2	FOXG1- Neurons	675.972	-0.662933	0.380165	-1.74381	0.081193	0.999616	-0.662933	3. LS Sil vs DMSO
LGR4	FOXG1- Neurons	161.156	0.15891	0.245547	0.647167	0.517524	0.999616	0.15891	3. LS Sil vs DMSO
BDNF-AS	FOXG1- Neurons	157.314	-0.235777	0.269897	-0.873584	0.382345	0.999616	-0.235777	3. LS Sil vs DMSO
METTL15	FOXG1- Neurons	204.725	0.352224	0.230952	1.5251	0.127235	0.999616	0.352224	3. LS Sil vs DMSO
MPPED2	FOXG1- Neurons	46.1726	-0.0347596	1.08672	-0.0319859	0.974483	NA	-0.0347596	3. LS Sil vs DMSO
DCDC1	FOXG1- Neurons	72.0738	0.122775	0.382241	0.321198	0.74806	NA	0.122775	3. LS Sil vs DMSO
DNAJC24	FOXG1- Neurons	76.7451	0.330496	0.34963	0.945274	0.344519	NA	0.330496	3. LS Sil vs DMSO
IMMP1L	FOXG1- Neurons	127.667	-0.104673	0.272318	-0.384377	0.700699	0.999616	-0.104673	3. LS Sil vs DMSO
ELP4	FOXG1- Neurons	173.759	-0.206983	0.250894	-0.82498	0.409383	0.999616	-0.206983	3. LS Sil vs DMSO
AC131571.1	FOXG1- Neurons	271.563	-0.261757	0.254354	-1.02911	0.30343	0.999616	-0.261757	3. LS Sil vs DMSO
EIF3M	FOXG1- Neurons	90.4203	0.0663476	0.31205	0.212618	0.831625	NA	0.0663476	3. LS Sil vs DMSO
QSER1	FOXG1- Neurons	171.385	0.291129	0.254278	1.14492	0.252242	0.999616	0.291129	3. LS Sil vs DMSO
TCP11L1	FOXG1- Neurons	124.554	-0.231868	0.274232	-0.845516	0.397823	0.999616	-0.231868	3. LS Sil vs DMSO
CSTF3	FOXG1- Neurons	287.59	0.0471866	0.203836	0.231494	0.816931	0.999616	0.0471866	3. LS Sil vs DMSO
HIPK3	FOXG1- Neurons	119.33	-0.220575	0.27962	-0.788838	0.430207	0.999616	-0.220575	3. LS Sil vs DMSO
KIAA1549L	FOXG1- Neurons	378.803	0.00697662	0.197529	0.0353195	0.971825	0.999616	0.00697662	3. LS Sil vs DMSO
FBXO3	FOXG1- Neurons	52.3296	-0.216468	0.402846	-0.537346	0.591029	NA	-0.216468	3. LS Sil vs DMSO
CAPRIN1	FOXG1- Neurons	209.89	-0.0605109	0.223839	-0.270332	0.786905	0.999616	-0.0605109	3. LS Sil vs DMSO
NAT10	FOXG1- Neurons	53.8341	-0.56025	0.397414	-1.40974	0.158617	NA	-0.56025	3. LS Sil vs DMSO
ABTB2	FOXG1- Neurons	58.5073	0.37094	0.385234	0.962897	0.335599	NA	0.37094	3. LS Sil vs DMSO
APIP	FOXG1- Neurons	153.389	-0.0737351	0.247913	-0.297423	0.766144	0.999616	-0.0737351	3. LS Sil vs DMSO
PDHX	FOXG1- Neurons	153.769	0.114573	0.253942	0.451179	0.651861	0.999616	0.114573	3. LS Sil vs DMSO
SLC1A2	FOXG1- Neurons	285.638	-0.0171367	0.215829	-0.0793996	0.936715	0.999616	-0.0171367	3. LS Sil vs DMSO
TRIM44	FOXG1- Neurons	378.118	0.0468026	0.18881	0.247882	0.804226	0.999616	0.0468026	3. LS Sil vs DMSO
LDLRAD3	FOXG1- Neurons	118.992	0.118026	0.275364	0.428618	0.668201	0.999616	0.118026	3. LS Sil vs DMSO
LRRC4C	FOXG1- Neurons	521.541	0.143236	0.175333	0.816936	0.413965	0.999616	0.143236	3. LS Sil vs DMSO
API5	FOXG1- Neurons	97.477	-0.3275	0.310494	-1.05477	0.291531	NA	-0.3275	3. LS Sil vs DMSO
TTC17	FOXG1- Neurons	526.325	0.00258638	0.164848	0.0156894	0.987482	0.999616	0.00258638	3. LS Sil vs DMSO
AC087521.2	FOXG1- Neurons	82.6388	-0.222455	0.354284	-0.6279	0.530069	NA	-0.222455	3. LS Sil vs DMSO
EXT2	FOXG1- Neurons	197.672	-0.178686	0.229202	-0.779599	0.435627	0.999616	-0.178686	3. LS Sil vs DMSO
TSPAN18	FOXG1- Neurons	101.986	0.042015	0.293714	0.143047	0.886253	0.999616	0.042015	3. LS Sil vs DMSO
TP53I11	FOXG1- Neurons	52.6524	0.23405	0.394691	0.592996	0.553184	NA	0.23405	3. LS Sil vs DMSO
PHF21A	FOXG1- Neurons	387.876	0.205515	0.191178	1.07499	0.282377	0.999616	0.205515	3. LS Sil vs DMSO
AMBRA1	FOXG1- Neurons	251.806	0.127867	0.209486	0.610385	0.541607	0.999616	0.127867	3. LS Sil vs DMSO
AC127035.1	FOXG1- Neurons	76.1309	0.0258328	0.339202	0.0761577	0.939294	NA	0.0258328	3. LS Sil vs DMSO
ATG13	FOXG1- Neurons	46.8365	-0.100042	0.4283	-0.233579	0.815312	NA	-0.100042	3. LS Sil vs DMSO
CKAP5	FOXG1- Neurons	193.145	-0.0933959	0.231538	-0.403371	0.686676	0.999616	-0.0933959	3. LS Sil vs DMSO
C11orf49	FOXG1- Neurons	551.99	0.258091	0.162646	1.58683	0.112552	0.999616	0.258091	3. LS Sil vs DMSO
AC090589.2	FOXG1- Neurons	50.9606	0.162039	0.407305	0.397832	0.690754	NA	0.162039	3. LS Sil vs DMSO
MADD	FOXG1- Neurons	65.3427	-0.317496	0.358507	-0.885608	0.375829	NA	-0.317496	3. LS Sil vs DMSO
CELF1	FOXG1- Neurons	406.554	-0.0607428	0.189997	-0.319703	0.749193	0.999616	-0.0607428	3. LS Sil vs DMSO
MTCH2	FOXG1- Neurons	93.0394	-0.0282208	0.31604	-0.0892951	0.928847	NA	-0.0282208	3. LS Sil vs DMSO
FNBP4	FOXG1- Neurons	233.731	-0.111312	0.212811	-0.523054	0.600937	0.999616	-0.111312	3. LS Sil vs DMSO
NUP160	FOXG1- Neurons	199.16	-0.225343	0.227206	-0.991799	0.321296	0.999616	-0.225343	3. LS Sil vs DMSO
PTPRJ	FOXG1- Neurons	328.003	-0.0532036	0.191961	-0.277158	0.781659	0.999616	-0.0532036	3. LS Sil vs DMSO
TMX2	FOXG1- Neurons	53.2186	0.468696	0.407247	1.15089	0.249778	NA	0.468696	3. LS Sil vs DMSO
BTBD18	FOXG1- Neurons	46.4644	-0.0802547	0.446799	-0.179622	0.85745	NA	-0.0802547	3. LS Sil vs DMSO
CTNND1	FOXG1- Neurons	296.02	-0.00861063	0.196245	-0.0438768	0.965003	0.999616	-0.00861063	3. LS Sil vs DMSO
ZFP91	FOXG1- Neurons	85.058	-0.278688	0.315822	-0.882423	0.377548	NA	-0.278688	3. LS Sil vs DMSO
GLYATL2	FOXG1- Neurons	80.0371	-0.248587	0.32326	-0.768999	0.441894	NA	-0.248587	3. LS Sil vs DMSO
GLYATL1	FOXG1- Neurons	70.0907	-0.0237315	0.363216	-0.0653374	0.947905	NA	-0.0237315	3. LS Sil vs DMSO
DTX4	FOXG1- Neurons	46.2278	0.127524	0.433268	0.294331	0.768505	NA	0.127524	3. LS Sil vs DMSO
AP000442.1	FOXG1- Neurons	96.7618	0.310764	0.32282	0.962653	0.335722	NA	0.310764	3. LS Sil vs DMSO
OSBP	FOXG1- Neurons	91.1511	0.193075	0.306934	0.629043	0.529321	NA	0.193075	3. LS Sil vs DMSO
TMEM132A	FOXG1- Neurons	87.1392	0.324855	0.320324	1.01415	0.310513	NA	0.324855	3. LS Sil vs DMSO
DDB1	FOXG1- Neurons	65.4399	-0.113804	0.363005	-0.313507	0.753896	NA	-0.113804	3. LS Sil vs DMSO
CPSF7	FOXG1- Neurons	61.325	0.0530105	0.373054	0.142099	0.887002	NA	0.0530105	3. LS Sil vs DMSO
FADS2	FOXG1- Neurons	91.3953	-0.407796	0.315483	-1.29261	0.196145	NA	-0.407796	3. LS Sil vs DMSO
FADS1	FOXG1- Neurons	60.9604	-0.279536	0.372005	-0.75143	0.452394	NA	-0.279536	3. LS Sil vs DMSO
FTH1	FOXG1- Neurons	103.997	-0.11988	0.28859	-0.415397	0.677851	0.999616	-0.11988	3. LS Sil vs DMSO
ASRGL1	FOXG1- Neurons	95.0309	0.0779449	0.319522	0.243942	0.807276	NA	0.0779449	3. LS Sil vs DMSO
BSCL2	FOXG1- Neurons	47.0095	-0.237745	0.411841	-0.577274	0.563755	NA	-0.237745	3. LS Sil vs DMSO
SLC3A2	FOXG1- Neurons	88.2023	0.0827646	0.314233	0.263386	0.792253	NA	0.0827646	3. LS Sil vs DMSO
RTN3	FOXG1- Neurons	563.685	0.197423	0.166227	1.18767	0.234964	0.999616	0.197423	3. LS Sil vs DMSO
MARK2	FOXG1- Neurons	62.3733	0.135734	0.410906	0.330328	0.741152	NA	0.135734	3. LS Sil vs DMSO
PPP1R14B	FOXG1- Neurons	53.2508	-0.673657	0.396108	-1.70069	0.0890012	NA	-0.673657	3. LS Sil vs DMSO
NRXN2	FOXG1- Neurons	107.831	-0.215761	0.287802	-0.749683	0.453445	0.999616	-0.215761	3. LS Sil vs DMSO
SF1	FOXG1- Neurons	146.688	0.0274338	0.280533	0.0977916	0.922098	0.999616	0.0274338	3. LS Sil vs DMSO
VPS51	FOXG1- Neurons	52.3927	-0.730307	0.408977	-1.78569	0.0741493	NA	-0.730307	3. LS Sil vs DMSO
DPF2	FOXG1- Neurons	74.7901	-0.19609	0.336615	-0.582535	0.560206	NA	-0.19609	3. LS Sil vs DMSO
NEAT1	FOXG1- Neurons	243.84	0.177239	0.207693	0.853372	0.393453	0.999616	0.177239	3. LS Sil vs DMSO
MALAT1	FOXG1- Neurons	114661	0.199589	0.117932	1.69241	0.0905677	0.999616	0.199589	3. LS Sil vs DMSO
AP001266.2	FOXG1- Neurons	57.7757	-0.133962	0.373316	-0.358843	0.719712	NA	-0.133962	3. LS Sil vs DMSO
CFL1	FOXG1- Neurons	106.443	-0.0786576	0.294647	-0.266955	0.789504	0.999616	-0.0786576	3. LS Sil vs DMSO
SNX32	FOXG1- Neurons	115.84	0.0819015	0.278403	0.294183	0.768618	0.999616	0.0819015	3. LS Sil vs DMSO
MUS81	FOXG1- Neurons	81.3602	0.443636	0.342523	1.2952	0.195251	NA	0.443636	3. LS Sil vs DMSO
SF3B2	FOXG1- Neurons	67.6388	-0.0524431	0.349843	-0.149905	0.88084	NA	-0.0524431	3. LS Sil vs DMSO
PACS1	FOXG1- Neurons	553.614	0.248528	0.162242	1.53184	0.125562	0.999616	0.248528	3. LS Sil vs DMSO
BBS1	FOXG1- Neurons	91.7002	-0.220334	0.322348	-0.68353	0.494272	NA	-0.220334	3. LS Sil vs DMSO
RBM4	FOXG1- Neurons	182.47	-0.00206631	0.244672	-0.00844524	0.993262	0.999616	-0.00206631	3. LS Sil vs DMSO
RBM4B	FOXG1- Neurons	142.343	-0.0286292	0.261777	-0.109365	0.912913	0.999616	-0.0286292	3. LS Sil vs DMSO
SPTBN2	FOXG1- Neurons	46.1605	-0.129565	0.45094	-0.287323	0.773865	NA	-0.129565	3. LS Sil vs DMSO
C11orf80	FOXG1- Neurons	368.734	-0.0360032	0.189523	-0.189968	0.849334	0.999616	-0.0360032	3. LS Sil vs DMSO
KDM2A	FOXG1- Neurons	207.573	-0.109947	0.225608	-0.487337	0.62602	0.999616	-0.109947	3. LS Sil vs DMSO
ANKRD13D	FOXG1- Neurons	85.3809	-0.175228	0.326973	-0.535909	0.592021	NA	-0.175228	3. LS Sil vs DMSO
RAD9A	FOXG1- Neurons	138.143	0.202241	0.267101	0.757171	0.448947	0.999616	0.202241	3. LS Sil vs DMSO
NDUFV1	FOXG1- Neurons	58.4586	-0.56448	0.390016	-1.44733	0.147806	NA	-0.56448	3. LS Sil vs DMSO
CHKA	FOXG1- Neurons	159.402	0.0987835	0.245434	0.402485	0.687327	0.999616	0.0987835	3. LS Sil vs DMSO
KMT5B	FOXG1- Neurons	227.457	-0.0847141	0.217364	-0.389734	0.696733	0.999616	-0.0847141	3. LS Sil vs DMSO
PPP6R3	FOXG1- Neurons	329.138	-0.0156013	0.202774	-0.0769397	0.938672	0.999616	-0.0156013	3. LS Sil vs DMSO
PPFIA1	FOXG1- Neurons	129.801	-0.202009	0.266263	-0.758683	0.448042	0.999616	-0.202009	3. LS Sil vs DMSO
AP002336.2	FOXG1- Neurons	203.863	0.0285266	0.229492	0.124303	0.901075	0.999616	0.0285266	3. LS Sil vs DMSO
CTTN	FOXG1- Neurons	147.07	-0.164023	0.257273	-0.637546	0.523769	0.999616	-0.164023	3. LS Sil vs DMSO
SHANK2	FOXG1- Neurons	361.448	-0.161874	0.204626	-0.791076	0.4289	0.999616	-0.161874	3. LS Sil vs DMSO
SHANK2-AS1	FOXG1- Neurons	115.556	-0.581521	0.278922	-2.08489	0.0370797	0.999616	-0.581521	3. LS Sil vs DMSO
ALG1L9P	FOXG1- Neurons	59.3692	0.0275178	0.379266	0.0725555	0.94216	NA	0.0275178	3. LS Sil vs DMSO
AP002495.1	FOXG1- Neurons	78.6475	0.479293	0.326963	1.46589	0.142677	NA	0.479293	3. LS Sil vs DMSO
RNF121	FOXG1- Neurons	54.5213	0.288455	0.389198	0.741153	0.458601	NA	0.288455	3. LS Sil vs DMSO
NUMA1	FOXG1- Neurons	79.9398	-0.608706	0.324614	-1.87517	0.0607699	NA	-0.608706	3. LS Sil vs DMSO
FCHSD2	FOXG1- Neurons	855.522	0.0964704	0.155523	0.620298	0.535062	0.999616	0.0964704	3. LS Sil vs DMSO
FAM168A	FOXG1- Neurons	479.685	0.0769107	0.171661	0.448038	0.654126	0.999616	0.0769107	3. LS Sil vs DMSO
RAB6A	FOXG1- Neurons	371.5	-0.0420525	0.184046	-0.22849	0.819266	0.999616	-0.0420525	3. LS Sil vs DMSO
MRPL48	FOXG1- Neurons	60.4007	-0.448526	0.376261	-1.19206	0.233238	NA	-0.448526	3. LS Sil vs DMSO
PAAF1	FOXG1- Neurons	97.0176	0.047852	0.299822	0.159601	0.873195	NA	0.047852	3. LS Sil vs DMSO
C2CD3	FOXG1- Neurons	103.932	0.563208	0.294223	1.91422	0.0555919	0.999616	0.563208	3. LS Sil vs DMSO
PPME1	FOXG1- Neurons	144.106	-0.0228056	0.254622	-0.0895662	0.928632	0.999616	-0.0228056	3. LS Sil vs DMSO
P4HA3	FOXG1- Neurons	152.475	-0.253121	0.260254	-0.972591	0.330757	0.999616	-0.253121	3. LS Sil vs DMSO
PGM2L1	FOXG1- Neurons	132.021	-0.205931	0.280586	-0.733932	0.46299	0.999616	-0.205931	3. LS Sil vs DMSO
RNF169	FOXG1- Neurons	215.499	-0.0486739	0.21804	-0.223234	0.823354	0.999616	-0.0486739	3. LS Sil vs DMSO
XRRA1	FOXG1- Neurons	196.135	0.0804473	0.224266	0.358714	0.719809	0.999616	0.0804473	3. LS Sil vs DMSO
SPCS2	FOXG1- Neurons	99.3529	-0.231574	0.302175	-0.766358	0.443463	0.999616	-0.231574	3. LS Sil vs DMSO
RPS3	FOXG1- Neurons	64.5843	-0.543756	0.357276	-1.52195	0.128022	NA	-0.543756	3. LS Sil vs DMSO
MAP6	FOXG1- Neurons	299.887	0.317611	0.201436	1.57674	0.114856	0.999616	0.317611	3. LS Sil vs DMSO
UVRAG	FOXG1- Neurons	361.582	0.0525973	0.186881	0.281448	0.778367	0.999616	0.0525973	3. LS Sil vs DMSO
THAP12	FOXG1- Neurons	70.129	0.105245	0.344401	0.305587	0.759919	NA	0.105245	3. LS Sil vs DMSO
GVQW3	FOXG1- Neurons	70.6566	-0.0266904	0.347736	-0.0767547	0.938819	NA	-0.0266904	3. LS Sil vs DMSO
EMSY	FOXG1- Neurons	212.53	-0.0610644	0.223526	-0.273187	0.78471	0.999616	-0.0610644	3. LS Sil vs DMSO
ACER3	FOXG1- Neurons	230.812	-0.0576715	0.219819	-0.262359	0.793044	0.999616	-0.0576715	3. LS Sil vs DMSO
PAK1	FOXG1- Neurons	326.203	0.0183337	0.193237	0.0948769	0.924413	0.999616	0.0183337	3. LS Sil vs DMSO
CLNS1A	FOXG1- Neurons	128.497	0.157278	0.265318	0.592788	0.553323	0.999616	0.157278	3. LS Sil vs DMSO
AQP11	FOXG1- Neurons	60.3995	-0.0258989	0.372922	-0.0694484	0.944633	NA	-0.0258989	3. LS Sil vs DMSO
RSF1	FOXG1- Neurons	321.986	0.0491651	0.193264	0.254393	0.799192	0.999616	0.0491651	3. LS Sil vs DMSO
AAMDC	FOXG1- Neurons	168.817	-0.272434	0.263425	-1.0342	0.301042	0.999616	-0.272434	3. LS Sil vs DMSO
AP002812.2	FOXG1- Neurons	57.0071	0.167872	0.386606	0.434221	0.664128	NA	0.167872	3. LS Sil vs DMSO
INTS4	FOXG1- Neurons	74.5082	-0.013825	0.336742	-0.0410552	0.967252	NA	-0.013825	3. LS Sil vs DMSO
GAB2	FOXG1- Neurons	327.5	0.147071	0.192362	0.764556	0.444536	0.999616	0.147071	3. LS Sil vs DMSO
AP003086.1	FOXG1- Neurons	625.701	0.0728744	0.157448	0.462848	0.643474	0.999616	0.0728744	3. LS Sil vs DMSO
NARS2	FOXG1- Neurons	97.3311	0.0925554	0.297187	0.311439	0.755467	NA	0.0925554	3. LS Sil vs DMSO
TENM4	FOXG1- Neurons	375.664	-0.176106	0.211417	-0.83298	0.404856	0.999616	-0.176106	3. LS Sil vs DMSO
AP003464.1	FOXG1- Neurons	133.195	-0.709039	1.1543	-0.61426	0.539043	0.999616	-0.709039	3. LS Sil vs DMSO
RAB30	FOXG1- Neurons	78.2356	-0.0808985	0.363963	-0.222272	0.824103	NA	-0.0808985	3. LS Sil vs DMSO
RAB30-DT	FOXG1- Neurons	138.432	-0.301762	0.266678	-1.13156	0.257821	0.999616	-0.301762	3. LS Sil vs DMSO
AP001767.3	FOXG1- Neurons	106.135	-0.189235	0.287467	-0.658283	0.510356	0.999616	-0.189235	3. LS Sil vs DMSO
PCF11	FOXG1- Neurons	53.1206	-0.0223678	0.388651	-0.0575524	0.954105	NA	-0.0223678	3. LS Sil vs DMSO
ANKRD42	FOXG1- Neurons	63.6014	0.469877	0.380353	1.23537	0.216692	NA	0.469877	3. LS Sil vs DMSO
CCDC90B	FOXG1- Neurons	59.8481	-0.16927	0.369438	-0.458184	0.646821	NA	-0.16927	3. LS Sil vs DMSO
DLG2	FOXG1- Neurons	1492.47	0.0140418	0.15101	0.092986	0.925915	0.999616	0.0140418	3. LS Sil vs DMSO
AP002370.2	FOXG1- Neurons	101.993	-0.343267	0.299998	-1.14423	0.252528	0.999616	-0.343267	3. LS Sil vs DMSO
AP001825.1	FOXG1- Neurons	213.737	-0.21224	0.237025	-0.895435	0.370555	0.999616	-0.21224	3. LS Sil vs DMSO
AP000857.2	FOXG1- Neurons	47.3996	-0.462109	0.426923	-1.08242	0.279068	NA	-0.462109	3. LS Sil vs DMSO
TMEM126A	FOXG1- Neurons	56.7272	0.330101	0.398205	0.828972	0.40712	NA	0.330101	3. LS Sil vs DMSO
CREBZF	FOXG1- Neurons	97.029	-0.183298	0.304354	-0.602252	0.547006	NA	-0.183298	3. LS Sil vs DMSO
PICALM	FOXG1- Neurons	431.815	0.0694891	0.177488	0.391514	0.695417	0.999616	0.0694891	3. LS Sil vs DMSO
TMEM135	FOXG1- Neurons	196.595	0.174881	0.225558	0.775323	0.438149	0.999616	0.174881	3. LS Sil vs DMSO
GRM5-AS1	FOXG1- Neurons	41.6062	0.164844	0.483651	0.340833	0.733229	NA	0.164844	3. LS Sil vs DMSO
GRM5	FOXG1- Neurons	203.277	0.069766	0.232108	0.300575	0.763738	0.999616	0.069766	3. LS Sil vs DMSO
NAALAD2	FOXG1- Neurons	92.7422	-0.28061	0.302947	-0.926268	0.354307	NA	-0.28061	3. LS Sil vs DMSO
CHORDC1	FOXG1- Neurons	96.0377	-0.267486	0.299098	-0.894308	0.371157	NA	-0.267486	3. LS Sil vs DMSO
DISC1FP1	FOXG1- Neurons	121.249	0.153996	0.308329	0.499453	0.617461	0.999616	0.153996	3. LS Sil vs DMSO
FAT3	FOXG1- Neurons	874.311	0.122259	0.148282	0.824501	0.409655	0.999616	0.122259	3. LS Sil vs DMSO
SLC36A4	FOXG1- Neurons	170.772	-0.050668	0.245022	-0.20679	0.836174	0.999616	-0.050668	3. LS Sil vs DMSO
CEP295	FOXG1- Neurons	98.6604	-0.477525	0.297357	-1.6059	0.108296	NA	-0.477525	3. LS Sil vs DMSO
TAF1D	FOXG1- Neurons	221.122	-0.604077	0.225154	-2.68296	0.00729746	0.711798	-0.604077	3. LS Sil vs DMSO
C11orf54	FOXG1- Neurons	54.8164	-0.147422	0.38791	-0.380042	0.703914	NA	-0.147422	3. LS Sil vs DMSO
MED17	FOXG1- Neurons	78.4901	0.0544578	0.329887	0.16508	0.868881	NA	0.0544578	3. LS Sil vs DMSO
AMOTL1	FOXG1- Neurons	104.638	0.0738467	0.28946	0.255118	0.798632	0.999616	0.0738467	3. LS Sil vs DMSO
AP002383.2	FOXG1- Neurons	70.8552	-0.0875578	0.342946	-0.255311	0.798483	NA	-0.0875578	3. LS Sil vs DMSO
AP000787.1	FOXG1- Neurons	209.473	0.260158	0.254697	1.02144	0.307046	0.999616	0.260158	3. LS Sil vs DMSO
SESN3	FOXG1- Neurons	147.825	0.362483	0.264476	1.37057	0.170509	0.999616	0.362483	3. LS Sil vs DMSO
CEP57	FOXG1- Neurons	245.318	0.000881764	0.219512	0.00401693	0.996795	0.999616	0.000881764	3. LS Sil vs DMSO
MTMR2	FOXG1- Neurons	113.013	-0.0244129	0.27855	-0.0876426	0.930161	0.999616	-0.0244129	3. LS Sil vs DMSO
MAML2	FOXG1- Neurons	488.605	0.198313	0.175905	1.12739	0.259577	0.999616	0.198313	3. LS Sil vs DMSO
AP000779.1	FOXG1- Neurons	83.5812	0.470444	0.32886	1.43053	0.152565	NA	0.470444	3. LS Sil vs DMSO
CCDC82	FOXG1- Neurons	172.98	0.152059	0.237755	0.639562	0.522457	0.999616	0.152059	3. LS Sil vs DMSO
CNTN5	FOXG1- Neurons	1255.5	0.663289	0.521787	1.27119	0.203662	0.999616	0.663289	3. LS Sil vs DMSO
CEP126	FOXG1- Neurons	93.2985	-0.182693	0.326328	-0.559845	0.575585	NA	-0.182693	3. LS Sil vs DMSO
TMEM123	FOXG1- Neurons	54.0381	0.190588	0.386053	0.493683	0.62153	NA	0.190588	3. LS Sil vs DMSO
DCUN1D5	FOXG1- Neurons	70.676	-0.249003	0.341604	-0.728923	0.466049	NA	-0.249003	3. LS Sil vs DMSO
DYNC2H1	FOXG1- Neurons	215.486	-0.0571886	0.233106	-0.245334	0.806198	0.999616	-0.0571886	3. LS Sil vs DMSO
AP002961.1	FOXG1- Neurons	58.2992	0.00491057	0.376406	0.0130459	0.989591	NA	0.00491057	3. LS Sil vs DMSO
GRIA4	FOXG1- Neurons	1103.29	0.629436	0.143185	4.39598	1.1e-05	0.0132662	0.629436	3. LS Sil vs DMSO
GUCY1A2	FOXG1- Neurons	335.928	0.2011	0.190845	1.05373	0.292005	0.999616	0.2011	3. LS Sil vs DMSO
CWF19L2	FOXG1- Neurons	121.535	-0.244071	0.289256	-0.843789	0.398787	0.999616	-0.244071	3. LS Sil vs DMSO
ELMOD1	FOXG1- Neurons	87.6974	-0.0257283	0.311054	-0.0827133	0.93408	NA	-0.0257283	3. LS Sil vs DMSO
CUL5	FOXG1- Neurons	260.534	-0.00203027	0.217129	-0.00935054	0.992539	0.999616	-0.00203027	3. LS Sil vs DMSO
AP002433.1	FOXG1- Neurons	64.1082	0.551944	0.367841	1.5005	0.133486	NA	0.551944	3. LS Sil vs DMSO
ACAT1	FOXG1- Neurons	58.0475	0.255301	0.392522	0.650413	0.515425	NA	0.255301	3. LS Sil vs DMSO
NPAT	FOXG1- Neurons	62.9675	-0.502643	0.369327	-1.36097	0.173523	NA	-0.502643	3. LS Sil vs DMSO
ATM	FOXG1- Neurons	183.276	0.04321	0.233117	0.185357	0.852949	0.999616	0.04321	3. LS Sil vs DMSO
C11orf65	FOXG1- Neurons	87.2839	-0.0198354	0.344178	-0.0576313	0.954042	NA	-0.0198354	3. LS Sil vs DMSO
DDX10	FOXG1- Neurons	183.803	-0.050201	0.240224	-0.208976	0.834467	0.999616	-0.050201	3. LS Sil vs DMSO
RDX	FOXG1- Neurons	1163.13	-0.0649358	0.153123	-0.424077	0.67151	0.999616	-0.0649358	3. LS Sil vs DMSO
ZC3H12C	FOXG1- Neurons	269.21	0.143217	0.203843	0.702586	0.482314	0.999616	0.143217	3. LS Sil vs DMSO
ARHGAP20	FOXG1- Neurons	112.764	0.00113323	0.286702	0.00395263	0.996846	0.999616	0.00113323	3. LS Sil vs DMSO
SIK2	FOXG1- Neurons	216.529	0.271724	0.239286	1.13556	0.256139	0.999616	0.271724	3. LS Sil vs DMSO
ALG9	FOXG1- Neurons	107.346	-0.291648	0.294586	-0.990027	0.322161	0.999616	-0.291648	3. LS Sil vs DMSO
DIXDC1	FOXG1- Neurons	80.8463	0.289944	0.323225	0.897035	0.3697	NA	0.289944	3. LS Sil vs DMSO
PTS	FOXG1- Neurons	133.164	-0.329293	0.285103	-1.155	0.248092	0.999616	-0.329293	3. LS Sil vs DMSO
NCAM1	FOXG1- Neurons	1736.66	0.10631	0.133027	0.799159	0.424198	0.999616	0.10631	3. LS Sil vs DMSO
ZBTB16	FOXG1- Neurons	65.362	-0.145673	0.369247	-0.394512	0.693203	NA	-0.145673	3. LS Sil vs DMSO
CADM1	FOXG1- Neurons	1096.38	0.0872978	0.158446	0.550963	0.581659	0.999616	0.0872978	3. LS Sil vs DMSO
AP000462.1	FOXG1- Neurons	548.829	0.216346	0.214301	1.00954	0.312714	0.999616	0.216346	3. LS Sil vs DMSO
SIK3	FOXG1- Neurons	503.153	0.2349	0.172363	1.36283	0.172937	0.999616	0.2349	3. LS Sil vs DMSO
PAFAH1B2	FOXG1- Neurons	78.2015	0.113259	0.331359	0.341802	0.7325	NA	0.113259	3. LS Sil vs DMSO
PCSK7	FOXG1- Neurons	85.5157	0.130692	0.327263	0.39935	0.689635	NA	0.130692	3. LS Sil vs DMSO
RNF214	FOXG1- Neurons	87.0405	0.0851589	0.315166	0.270204	0.787004	NA	0.0851589	3. LS Sil vs DMSO
BACE1	FOXG1- Neurons	63.6416	-0.161743	0.3852	-0.419893	0.674564	NA	-0.161743	3. LS Sil vs DMSO
CEP164	FOXG1- Neurons	106.539	-0.449834	0.301763	-1.49069	0.136043	0.999616	-0.449834	3. LS Sil vs DMSO
AP000892.1	FOXG1- Neurons	85.7278	-0.191771	0.33117	-0.57907	0.562542	NA	-0.191771	3. LS Sil vs DMSO
DSCAML1	FOXG1- Neurons	368.708	-0.0489636	0.208558	-0.234772	0.814386	0.999616	-0.0489636	3. LS Sil vs DMSO
FXYD6	FOXG1- Neurons	93.8952	-0.0467059	0.331728	-0.140796	0.888031	NA	-0.0467059	3. LS Sil vs DMSO
UBE4A	FOXG1- Neurons	58.8755	0.193985	0.376872	0.514724	0.606746	NA	0.193985	3. LS Sil vs DMSO
ATP5MG	FOXG1- Neurons	51.0448	-0.0619535	0.398794	-0.155352	0.876544	NA	-0.0619535	3. LS Sil vs DMSO
KMT2A	FOXG1- Neurons	420.838	0.0112224	0.188393	0.0595689	0.952499	0.999616	0.0112224	3. LS Sil vs DMSO
AP001267.3	FOXG1- Neurons	60.9244	-0.152353	0.38097	-0.399908	0.689224	NA	-0.152353	3. LS Sil vs DMSO
TMEM25	FOXG1- Neurons	50.8475	-0.161224	0.402312	-0.400745	0.688608	NA	-0.161224	3. LS Sil vs DMSO
IFT46	FOXG1- Neurons	70.0232	0.494732	0.349823	1.41424	0.157292	NA	0.494732	3. LS Sil vs DMSO
DDX6	FOXG1- Neurons	156.594	0.0300059	0.246426	0.121765	0.903085	0.999616	0.0300059	3. LS Sil vs DMSO
CCDC84	FOXG1- Neurons	134.678	0.0109047	0.266978	0.040845	0.967419	0.999616	0.0109047	3. LS Sil vs DMSO
CBL	FOXG1- Neurons	140.544	0.0614919	0.256245	0.239973	0.810351	0.999616	0.0614919	3. LS Sil vs DMSO
ARHGEF12	FOXG1- Neurons	378.097	-0.132414	0.185764	-0.71281	0.475964	0.999616	-0.132414	3. LS Sil vs DMSO
GRIK4	FOXG1- Neurons	58.327	-0.352888	0.389971	-0.904909	0.365514	NA	-0.352888	3. LS Sil vs DMSO
TBCEL	FOXG1- Neurons	99.319	0.103955	0.298482	0.34828	0.72763	0.999616	0.103955	3. LS Sil vs DMSO
SORL1	FOXG1- Neurons	44.3022	-0.482567	0.452126	-1.06733	0.285824	NA	-0.482567	3. LS Sil vs DMSO
MIR100HG	FOXG1- Neurons	1341.02	-0.0739331	0.136845	-0.540269	0.589011	0.999616	-0.0739331	3. LS Sil vs DMSO
UBASH3B	FOXG1- Neurons	143.464	-0.0203579	0.258253	-0.0788294	0.937168	0.999616	-0.0203579	3. LS Sil vs DMSO
AP002762.2	FOXG1- Neurons	109.948	-0.00808719	0.295144	-0.0274008	0.97814	0.999616	-0.00808719	3. LS Sil vs DMSO
HSPA8	FOXG1- Neurons	60.1734	-0.163932	0.416109	-0.393964	0.693608	NA	-0.163932	3. LS Sil vs DMSO
CLMP	FOXG1- Neurons	73.2205	-0.0402968	0.346429	-0.116321	0.907398	NA	-0.0402968	3. LS Sil vs DMSO
GRAMD1B	FOXG1- Neurons	145.124	-0.417656	0.259778	-1.60774	0.107892	0.999616	-0.417656	3. LS Sil vs DMSO
SCN3B	FOXG1- Neurons	138.932	-0.0206643	0.269952	-0.0765484	0.938983	0.999616	-0.0206643	3. LS Sil vs DMSO
TBRG1	FOXG1- Neurons	65.3228	0.0211912	0.384674	0.0550887	0.956068	NA	0.0211912	3. LS Sil vs DMSO
MSANTD2	FOXG1- Neurons	93.4554	-0.0172125	0.322115	-0.0534358	0.957385	NA	-0.0172125	3. LS Sil vs DMSO
ROBO3	FOXG1- Neurons	286.326	0.669146	0.251564	2.65994	0.00781541	0.712126	0.669146	3. LS Sil vs DMSO
PKNOX2	FOXG1- Neurons	140.258	0.023137	0.259894	0.0890248	0.929062	0.999616	0.023137	3. LS Sil vs DMSO
FEZ1	FOXG1- Neurons	169.639	-0.144647	0.238243	-0.607141	0.543757	0.999616	-0.144647	3. LS Sil vs DMSO
CDON	FOXG1- Neurons	182.152	-0.269978	0.233159	-1.15791	0.246899	0.999616	-0.269978	3. LS Sil vs DMSO
FAM118B	FOXG1- Neurons	57.8992	0.321094	0.404925	0.792972	0.427794	NA	0.321094	3. LS Sil vs DMSO
FOXRED1	FOXG1- Neurons	42.6117	-0.299509	0.472879	-0.633374	0.526489	NA	-0.299509	3. LS Sil vs DMSO
KIRREL3	FOXG1- Neurons	629.022	-0.449975	0.169103	-2.66095	0.00779204	0.712126	-0.449975	3. LS Sil vs DMSO
AP001783.1	FOXG1- Neurons	88.6921	-0.389849	0.309649	-1.259	0.208029	NA	-0.389849	3. LS Sil vs DMSO
ARHGAP32	FOXG1- Neurons	610.006	0.016363	0.160841	0.101734	0.918968	0.999616	0.016363	3. LS Sil vs DMSO
PRDM10	FOXG1- Neurons	67.5291	0.114089	0.351442	0.32463	0.745461	NA	0.114089	3. LS Sil vs DMSO
APLP2	FOXG1- Neurons	168.172	-0.381678	0.240903	-1.58436	0.113111	0.999616	-0.381678	3. LS Sil vs DMSO
ZBTB44	FOXG1- Neurons	90.4398	0.351324	0.324783	1.08172	0.279377	NA	0.351324	3. LS Sil vs DMSO
SNX19	FOXG1- Neurons	74.1654	0.0186934	0.335753	0.0556761	0.9556	NA	0.0186934	3. LS Sil vs DMSO
NTM	FOXG1- Neurons	1449.05	0.0250847	0.134651	0.186294	0.852214	0.999616	0.0250847	3. LS Sil vs DMSO
AP003025.1	FOXG1- Neurons	134.45	-0.115091	0.269111	-0.427669	0.668892	0.999616	-0.115091	3. LS Sil vs DMSO
AP003025.2	FOXG1- Neurons	152.403	-0.463454	0.25898	-1.78954	0.0735279	0.999616	-0.463454	3. LS Sil vs DMSO
NTM-AS1	FOXG1- Neurons	64.2939	-0.296356	0.36062	-0.821794	0.411194	NA	-0.296356	3. LS Sil vs DMSO
OPCML	FOXG1- Neurons	555.879	0.370498	0.215114	1.72234	0.0850087	0.999616	0.370498	3. LS Sil vs DMSO
IGSF9B	FOXG1- Neurons	83.65	0.070165	0.324838	0.216	0.828988	NA	0.070165	3. LS Sil vs DMSO
JAM3	FOXG1- Neurons	270.209	0.514177	0.203124	2.53134	0.0113628	0.766062	0.514177	3. LS Sil vs DMSO
NCAPD3	FOXG1- Neurons	57.8152	0.557986	0.375855	1.48458	0.137656	NA	0.557986	3. LS Sil vs DMSO
AP004608.1	FOXG1- Neurons	57.5754	-0.131822	0.38957	-0.338378	0.735078	NA	-0.131822	3. LS Sil vs DMSO
IQSEC3	FOXG1- Neurons	60.7497	-0.361994	0.366761	-0.987001	0.323642	NA	-0.361994	3. LS Sil vs DMSO
KDM5A	FOXG1- Neurons	200.879	0.0468997	0.224853	0.208579	0.834777	0.999616	0.0468997	3. LS Sil vs DMSO
WNK1	FOXG1- Neurons	347.309	0.16724	0.193053	0.86629	0.386331	0.999616	0.16724	3. LS Sil vs DMSO
RAD52	FOXG1- Neurons	70.6818	0.356406	0.341563	1.04346	0.296737	NA	0.356406	3. LS Sil vs DMSO
ERC1	FOXG1- Neurons	882.289	0.10961	0.151594	0.723048	0.46965	0.999616	0.10961	3. LS Sil vs DMSO
WNT5B	FOXG1- Neurons	116.879	0.0179054	0.275931	0.0648907	0.948261	0.999616	0.0179054	3. LS Sil vs DMSO
FBXL14	FOXG1- Neurons	100.949	0.0142409	0.294015	0.0484359	0.961369	0.999616	0.0142409	3. LS Sil vs DMSO
CACNA1C	FOXG1- Neurons	907.573	0.0660205	0.152126	0.433987	0.664298	0.999616	0.0660205	3. LS Sil vs DMSO
PRMT8	FOXG1- Neurons	62.1472	0.0343644	0.383877	0.0895194	0.928669	NA	0.0343644	3. LS Sil vs DMSO
PARP11	FOXG1- Neurons	98.1302	-0.123598	0.316589	-0.390404	0.696238	NA	-0.123598	3. LS Sil vs DMSO
CCND2	FOXG1- Neurons	54.7949	0.0681182	0.389153	0.175042	0.861046	NA	0.0681182	3. LS Sil vs DMSO
C12orf4	FOXG1- Neurons	47.5537	-0.271276	0.41116	-0.659782	0.509393	NA	-0.271276	3. LS Sil vs DMSO
NDUFA9	FOXG1- Neurons	97.9331	-0.0928483	0.298145	-0.31142	0.755482	NA	-0.0928483	3. LS Sil vs DMSO
GAU1	FOXG1- Neurons	88.3482	-0.300257	0.317856	-0.944631	0.344847	NA	-0.300257	3. LS Sil vs DMSO
GALNT8	FOXG1- Neurons	123.908	-0.045805	0.281055	-0.162975	0.870538	0.999616	-0.045805	3. LS Sil vs DMSO
AC005833.2	FOXG1- Neurons	43.3125	-0.428789	0.446336	-0.960688	0.336709	NA	-0.428789	3. LS Sil vs DMSO
AC006206.2	FOXG1- Neurons	54.4653	0.901752	0.411617	2.19075	0.0284696	NA	0.901752	3. LS Sil vs DMSO
GAPDH	FOXG1- Neurons	51.0825	-0.206145	0.415753	-0.495834	0.620011	NA	-0.206145	3. LS Sil vs DMSO
CHD4	FOXG1- Neurons	139.47	-0.123513	0.255721	-0.483	0.629096	0.999616	-0.123513	3. LS Sil vs DMSO
ING4	FOXG1- Neurons	62.6367	-0.314726	0.383894	-0.819825	0.412316	NA	-0.314726	3. LS Sil vs DMSO
PTMS	FOXG1- Neurons	61.3339	-0.338772	0.369419	-0.91704	0.359122	NA	-0.338772	3. LS Sil vs DMSO
ENO2	FOXG1- Neurons	64.354	-0.24215	0.364121	-0.665026	0.506034	NA	-0.24215	3. LS Sil vs DMSO
ATN1	FOXG1- Neurons	65.7143	0.0267398	0.35206	0.0759524	0.939457	NA	0.0267398	3. LS Sil vs DMSO
LPCAT3	FOXG1- Neurons	90.0888	0.19526	0.327904	0.595479	0.551524	NA	0.19526	3. LS Sil vs DMSO
CLSTN3	FOXG1- Neurons	64.1828	-0.239028	0.364135	-0.656427	0.511549	NA	-0.239028	3. LS Sil vs DMSO
AC092745.5	FOXG1- Neurons	47.3321	-0.0161855	0.425374	-0.03805	0.969648	NA	-0.0161855	3. LS Sil vs DMSO
LINC00937	FOXG1- Neurons	83.6242	-0.235031	0.361984	-0.649285	0.516154	NA	-0.235031	3. LS Sil vs DMSO
RIMKLB	FOXG1- Neurons	191.967	-0.0473485	0.230494	-0.205422	0.837243	0.999616	-0.0473485	3. LS Sil vs DMSO
A2ML1-AS1	FOXG1- Neurons	208.373	0.0310077	0.220973	0.140324	0.888404	0.999616	0.0310077	3. LS Sil vs DMSO
AC006581.2	FOXG1- Neurons	44.6815	0.561585	0.423116	1.32726	0.184422	NA	0.561585	3. LS Sil vs DMSO
PHC1	FOXG1- Neurons	109.067	0.00803433	0.291935	0.0275209	0.978044	0.999616	0.00803433	3. LS Sil vs DMSO
A2M	FOXG1- Neurons	94.7376	0.356573	0.330564	1.07868	0.28073	NA	0.356573	3. LS Sil vs DMSO
PZP	FOXG1- Neurons	77.5486	0.184853	0.338804	0.545604	0.585338	NA	0.184853	3. LS Sil vs DMSO
PRH1	FOXG1- Neurons	279.616	0.339621	0.198737	1.7089	0.0874697	0.999616	0.339621	3. LS Sil vs DMSO
ETV6	FOXG1- Neurons	70.3376	0.475516	0.356993	1.332	0.18286	NA	0.475516	3. LS Sil vs DMSO
BCL2L14	FOXG1- Neurons	682.256	0.20426	0.171484	1.19113	0.233602	0.999616	0.20426	3. LS Sil vs DMSO
LRP6	FOXG1- Neurons	234.295	-0.0156563	0.216316	-0.0723769	0.942302	0.999616	-0.0156563	3. LS Sil vs DMSO
BORCS5	FOXG1- Neurons	68.7882	-0.177548	0.356893	-0.497482	0.618849	NA	-0.177548	3. LS Sil vs DMSO
DUSP16	FOXG1- Neurons	186.846	0.0761994	0.233524	0.326302	0.744196	0.999616	0.0761994	3. LS Sil vs DMSO
CREBL2	FOXG1- Neurons	69.1336	-0.240396	0.370133	-0.649485	0.516025	NA	-0.240396	3. LS Sil vs DMSO
AC008115.2	FOXG1- Neurons	70.5967	0.369019	0.365344	1.01006	0.312467	NA	0.369019	3. LS Sil vs DMSO
GRIN2B	FOXG1- Neurons	635.689	0.18354	0.157009	1.16897	0.242414	0.999616	0.18354	3. LS Sil vs DMSO
AC007535.1	FOXG1- Neurons	88.5331	-0.268695	0.313015	-0.858412	0.390665	NA	-0.268695	3. LS Sil vs DMSO
ATF7IP	FOXG1- Neurons	235.383	0.0835369	0.212162	0.393742	0.693772	0.999616	0.0835369	3. LS Sil vs DMSO
AC010168.1	FOXG1- Neurons	54.3751	0.306755	0.401116	0.764753	0.444419	NA	0.306755	3. LS Sil vs DMSO
WBP11	FOXG1- Neurons	68.1857	-0.1776	0.371159	-0.478501	0.632294	NA	-0.1776	3. LS Sil vs DMSO
RERG	FOXG1- Neurons	390.918	0.00715187	0.17896	0.0399636	0.968122	0.999616	0.00715187	3. LS Sil vs DMSO
PTPRO	FOXG1- Neurons	681.153	0.130298	0.163577	0.796551	0.425712	0.999616	0.130298	3. LS Sil vs DMSO
EPS8	FOXG1- Neurons	169.089	0.149895	0.23973	0.625268	0.531795	0.999616	0.149895	3. LS Sil vs DMSO
STRAP	FOXG1- Neurons	94.8447	0.0379484	0.33242	0.114158	0.909113	NA	0.0379484	3. LS Sil vs DMSO
MGST1	FOXG1- Neurons	142.717	-0.111175	0.254996	-0.435986	0.662847	0.999616	-0.111175	3. LS Sil vs DMSO
LMO3	FOXG1- Neurons	64.9013	-0.271241	0.364539	-0.744068	0.456835	NA	-0.271241	3. LS Sil vs DMSO
RERGL	FOXG1- Neurons	51.6019	1.07477	0.407661	2.63642	0.00837859	NA	1.07477	3. LS Sil vs DMSO
PIK3C2G	FOXG1- Neurons	216.558	0.865669	0.530592	1.63152	0.102782	0.999616	0.865669	3. LS Sil vs DMSO
PLEKHA5	FOXG1- Neurons	1275.14	0.0518904	0.145884	0.355696	0.722068	0.999616	0.0518904	3. LS Sil vs DMSO
AEBP2	FOXG1- Neurons	349.532	0.0936215	0.188911	0.495586	0.620187	0.999616	0.0936215	3. LS Sil vs DMSO
AC024901.1	FOXG1- Neurons	85.1123	0.259754	0.344212	0.754634	0.450469	NA	0.259754	3. LS Sil vs DMSO
PDE3A	FOXG1- Neurons	185.417	0.114318	0.544632	0.2099	0.833746	0.999616	0.114318	3. LS Sil vs DMSO
SLCO1B1	FOXG1- Neurons	144.785	-0.176801	0.256749	-0.688615	0.491065	0.999616	-0.176801	3. LS Sil vs DMSO
SLCO1A2	FOXG1- Neurons	58.3786	-0.370018	0.376021	-0.984036	0.325098	NA	-0.370018	3. LS Sil vs DMSO
PYROXD1	FOXG1- Neurons	48.3335	-0.223939	0.434822	-0.515013	0.606544	NA	-0.223939	3. LS Sil vs DMSO
GOLT1B	FOXG1- Neurons	106.422	-0.00426	0.290737	-0.0146524	0.988309	0.999616	-0.00426	3. LS Sil vs DMSO
LDHB	FOXG1- Neurons	78.5213	0.26488	0.345996	0.765558	0.44394	NA	0.26488	3. LS Sil vs DMSO
ST8SIA1	FOXG1- Neurons	245.534	-0.190988	0.207946	-0.918452	0.358382	0.999616	-0.190988	3. LS Sil vs DMSO
AC053513.1	FOXG1- Neurons	973.214	-0.174918	0.153097	-1.14253	0.253234	0.999616	-0.174918	3. LS Sil vs DMSO
C2CD5	FOXG1- Neurons	355.477	-0.0717563	0.197924	-0.362546	0.716944	0.999616	-0.0717563	3. LS Sil vs DMSO
ETNK1	FOXG1- Neurons	199.228	0.198697	0.238597	0.832773	0.404973	0.999616	0.198697	3. LS Sil vs DMSO
SOX5	FOXG1- Neurons	761.183	0.202538	0.19707	1.02775	0.304067	0.999616	0.202538	3. LS Sil vs DMSO
SOX5-AS1	FOXG1- Neurons	66.4535	0.220722	0.351807	0.627393	0.530401	NA	0.220722	3. LS Sil vs DMSO
BCAT1	FOXG1- Neurons	52.9215	0.0641489	0.394128	0.162762	0.870706	NA	0.0641489	3. LS Sil vs DMSO
KRAS	FOXG1- Neurons	101.522	-0.0637178	0.291286	-0.218747	0.826847	0.999616	-0.0637178	3. LS Sil vs DMSO
RASSF8	FOXG1- Neurons	66.8843	0.273973	0.36649	0.747559	0.454726	NA	0.273973	3. LS Sil vs DMSO
ITPR2	FOXG1- Neurons	40.8008	0.761508	0.456309	1.66884	0.0951484	NA	0.761508	3. LS Sil vs DMSO
TM7SF3	FOXG1- Neurons	84.7463	0.0655541	0.31482	0.208228	0.835051	NA	0.0655541	3. LS Sil vs DMSO
STK38L	FOXG1- Neurons	78.9009	0.0685132	0.327648	0.209106	0.834365	NA	0.0685132	3. LS Sil vs DMSO
ARNTL2	FOXG1- Neurons	57.8456	-0.0663376	0.381322	-0.173967	0.861891	NA	-0.0663376	3. LS Sil vs DMSO
ARNTL2-AS1	FOXG1- Neurons	50.1934	-0.0638057	0.429792	-0.148457	0.881982	NA	-0.0638057	3. LS Sil vs DMSO
PPFIBP1	FOXG1- Neurons	127.337	-0.847464	0.270971	-3.12751	0.00176296	0.320104	-0.847464	3. LS Sil vs DMSO
KLHL42	FOXG1- Neurons	110.81	0.247565	0.281561	0.879258	0.379261	0.999616	0.247565	3. LS Sil vs DMSO
CCDC91	FOXG1- Neurons	203.735	0.11547	0.224432	0.514501	0.606902	0.999616	0.11547	3. LS Sil vs DMSO
FAR2	FOXG1- Neurons	176.264	-0.105606	0.243682	-0.433378	0.66474	0.999616	-0.105606	3. LS Sil vs DMSO
ERGIC2	FOXG1- Neurons	106.852	-0.451121	0.28844	-1.564	0.117817	0.999616	-0.451121	3. LS Sil vs DMSO
TMTC1	FOXG1- Neurons	81.5887	-0.0896542	0.324699	-0.276115	0.78246	NA	-0.0896542	3. LS Sil vs DMSO
CAPRIN2	FOXG1- Neurons	117.727	-0.368851	0.300648	-1.22685	0.219878	0.999616	-0.368851	3. LS Sil vs DMSO
TSPAN11	FOXG1- Neurons	56.3642	-0.0190548	0.380296	-0.0501051	0.960039	NA	-0.0190548	3. LS Sil vs DMSO
DENND5B	FOXG1- Neurons	429.782	0.0605992	0.186007	0.325789	0.744584	0.999616	0.0605992	3. LS Sil vs DMSO
ETFBKMT	FOXG1- Neurons	50.2329	-0.230787	0.399418	-0.577807	0.563395	NA	-0.230787	3. LS Sil vs DMSO
AMN1	FOXG1- Neurons	105.751	-0.15571	0.293273	-0.530936	0.595463	0.999616	-0.15571	3. LS Sil vs DMSO
RESF1	FOXG1- Neurons	63.8644	-0.339427	0.362525	-0.936285	0.349126	NA	-0.339427	3. LS Sil vs DMSO
BICD1	FOXG1- Neurons	579.121	0.192763	0.173618	1.11028	0.26688	0.999616	0.192763	3. LS Sil vs DMSO
FGD4	FOXG1- Neurons	225.74	0.236623	0.215002	1.10056	0.271088	0.999616	0.236623	3. LS Sil vs DMSO
DNM1L	FOXG1- Neurons	444.534	0.0736916	0.17482	0.421527	0.67337	0.999616	0.0736916	3. LS Sil vs DMSO
YARS2	FOXG1- Neurons	99.8704	-0.0422192	0.307009	-0.137518	0.890622	0.999616	-0.0422192	3. LS Sil vs DMSO
KIF21A	FOXG1- Neurons	418.624	-0.175424	0.179449	-0.977572	0.328286	0.999616	-0.175424	3. LS Sil vs DMSO
C12orf40	FOXG1- Neurons	212.573	-0.198016	0.219041	-0.90401	0.36599	0.999616	-0.198016	3. LS Sil vs DMSO
SLC2A13	FOXG1- Neurons	254.542	0.148923	0.214044	0.695759	0.48658	0.999616	0.148923	3. LS Sil vs DMSO
CNTN1	FOXG1- Neurons	630.657	0.073218	0.158421	0.462174	0.643956	0.999616	0.073218	3. LS Sil vs DMSO
PDZRN4	FOXG1- Neurons	142.551	0.125756	0.26391	0.476512	0.63371	0.999616	0.125756	3. LS Sil vs DMSO
AC090531.1	FOXG1- Neurons	105.472	-0.610452	0.315712	-1.93357	0.0531655	0.999616	-0.610452	3. LS Sil vs DMSO
YAF2	FOXG1- Neurons	202.422	0.194469	0.230196	0.8448	0.398223	0.999616	0.194469	3. LS Sil vs DMSO
PPHLN1	FOXG1- Neurons	204.709	0.270719	0.229946	1.17731	0.239071	0.999616	0.270719	3. LS Sil vs DMSO
PRICKLE1	FOXG1- Neurons	133.107	0.243967	0.261646	0.932429	0.351115	0.999616	0.243967	3. LS Sil vs DMSO
PUS7L	FOXG1- Neurons	165.521	-0.496551	0.245995	-2.01854	0.0435351	0.999616	-0.496551	3. LS Sil vs DMSO
TMEM117	FOXG1- Neurons	144.139	-0.0155698	0.259116	-0.0600883	0.952085	0.999616	-0.0155698	3. LS Sil vs DMSO
NELL2	FOXG1- Neurons	380.054	-0.220017	0.18485	-1.19024	0.233951	0.999616	-0.220017	3. LS Sil vs DMSO
ANO6	FOXG1- Neurons	155.446	-0.080693	0.252242	-0.319904	0.749041	0.999616	-0.080693	3. LS Sil vs DMSO
ARID2	FOXG1- Neurons	361.874	0.326885	0.183089	1.78539	0.0741978	0.999616	0.326885	3. LS Sil vs DMSO
SCAF11	FOXG1- Neurons	103.09	-0.168396	0.305866	-0.550557	0.581937	0.999616	-0.168396	3. LS Sil vs DMSO
SLC38A1	FOXG1- Neurons	296.349	-0.0383699	0.196182	-0.195583	0.844936	0.999616	-0.0383699	3. LS Sil vs DMSO
SLC38A2	FOXG1- Neurons	82.9699	0.0409909	0.325663	0.125869	0.899836	NA	0.0409909	3. LS Sil vs DMSO
AC008014.1	FOXG1- Neurons	137.951	-0.0880323	0.260421	-0.338039	0.735334	0.999616	-0.0880323	3. LS Sil vs DMSO
RPAP3	FOXG1- Neurons	60.853	-0.619671	0.368596	-1.68117	0.0927302	NA	-0.619671	3. LS Sil vs DMSO
HDAC7	FOXG1- Neurons	53.4076	-0.306816	0.387062	-0.79268	0.427964	NA	-0.306816	3. LS Sil vs DMSO
SENP1	FOXG1- Neurons	50.1553	0.584119	0.402847	1.44998	0.147065	NA	0.584119	3. LS Sil vs DMSO
ASB8	FOXG1- Neurons	51.3915	0.165094	0.396629	0.416243	0.677232	NA	0.165094	3. LS Sil vs DMSO
KANSL2	FOXG1- Neurons	70.8722	0.227061	0.345939	0.656361	0.511592	NA	0.227061	3. LS Sil vs DMSO
CCNT1	FOXG1- Neurons	56.4736	-0.223175	0.430363	-0.518573	0.604058	NA	-0.223175	3. LS Sil vs DMSO
CCDC65	FOXG1- Neurons	287.704	0.181823	0.20928	0.868803	0.384955	0.999616	0.181823	3. LS Sil vs DMSO
PRKAG1	FOXG1- Neurons	57.0809	0.132493	0.404484	0.327561	0.743243	NA	0.132493	3. LS Sil vs DMSO
LMBR1L	FOXG1- Neurons	85.1884	-0.17226	0.32444	-0.530944	0.595457	NA	-0.17226	3. LS Sil vs DMSO
TUBA1B	FOXG1- Neurons	53.6567	-0.395327	0.397391	-0.994807	0.31983	NA	-0.395327	3. LS Sil vs DMSO
AC011603.2	FOXG1- Neurons	132.98	0.142094	0.30408	0.467292	0.640291	0.999616	0.142094	3. LS Sil vs DMSO
TUBA1A	FOXG1- Neurons	678.95	-0.317695	0.184182	-1.7249	0.0845462	0.999616	-0.317695	3. LS Sil vs DMSO
SPATS2	FOXG1- Neurons	303.353	0.119544	0.200508	0.596205	0.551038	0.999616	0.119544	3. LS Sil vs DMSO
PRPF40B	FOXG1- Neurons	133.646	0.366915	0.263946	1.39011	0.164495	0.999616	0.366915	3. LS Sil vs DMSO
FMNL3	FOXG1- Neurons	52.3505	-0.0861063	0.394433	-0.218304	0.827192	NA	-0.0861063	3. LS Sil vs DMSO
TMBIM6	FOXG1- Neurons	55.4401	-0.337144	0.391317	-0.86156	0.388929	NA	-0.337144	3. LS Sil vs DMSO
SMARCD1	FOXG1- Neurons	71.8147	-0.298613	0.351292	-0.850041	0.395302	NA	-0.298613	3. LS Sil vs DMSO
AC074032.1	FOXG1- Neurons	357.178	0.372299	0.185626	2.00564	0.0448948	0.999616	0.372299	3. LS Sil vs DMSO
CERS5	FOXG1- Neurons	158.087	-0.155286	0.244169	-0.635978	0.524791	0.999616	-0.155286	3. LS Sil vs DMSO
LIMA1	FOXG1- Neurons	44.0133	0.385645	0.461284	0.836025	0.403141	NA	0.385645	3. LS Sil vs DMSO
LARP4	FOXG1- Neurons	111.882	-0.052165	0.286958	-0.181786	0.85575	0.999616	-0.052165	3. LS Sil vs DMSO
DIP2B	FOXG1- Neurons	402.751	0.0497422	0.180323	0.275851	0.782663	0.999616	0.0497422	3. LS Sil vs DMSO
ATF1	FOXG1- Neurons	60.0378	0.0725436	0.369388	0.196389	0.844306	NA	0.0725436	3. LS Sil vs DMSO
SLC11A2	FOXG1- Neurons	64.8571	-0.149648	0.358379	-0.417568	0.676263	NA	-0.149648	3. LS Sil vs DMSO
CSRNP2	FOXG1- Neurons	49.5089	-0.152146	0.407102	-0.373729	0.708606	NA	-0.152146	3. LS Sil vs DMSO
TFCP2	FOXG1- Neurons	159.793	0.0824006	0.245521	0.335616	0.737161	0.999616	0.0824006	3. LS Sil vs DMSO
POU6F1	FOXG1- Neurons	56.9122	-0.179784	0.376634	-0.477344	0.633117	NA	-0.179784	3. LS Sil vs DMSO
SLC4A8	FOXG1- Neurons	163.782	0.0732327	0.245561	0.298227	0.76553	0.999616	0.0732327	3. LS Sil vs DMSO
SCN8A	FOXG1- Neurons	296.787	0.396579	0.204584	1.93846	0.052567	0.999616	0.396579	3. LS Sil vs DMSO
ACVR1B	FOXG1- Neurons	60.3931	-0.31519	0.368164	-0.856114	0.391935	NA	-0.31519	3. LS Sil vs DMSO
EIF4B	FOXG1- Neurons	106.545	-0.110194	0.287241	-0.383631	0.701252	0.999616	-0.110194	3. LS Sil vs DMSO
AC068888.1	FOXG1- Neurons	148.518	0.0173101	0.25352	0.0682788	0.945564	0.999616	0.0173101	3. LS Sil vs DMSO
CSAD	FOXG1- Neurons	232.143	-0.200831	0.216545	-0.927433	0.353702	0.999616	-0.200831	3. LS Sil vs DMSO
PCBP2	FOXG1- Neurons	127.747	0.0262086	0.273509	0.0958232	0.923661	0.999616	0.0262086	3. LS Sil vs DMSO
MAP3K12	FOXG1- Neurons	58.6434	0.0324404	0.370577	0.0875402	0.930242	NA	0.0324404	3. LS Sil vs DMSO
ATF7	FOXG1- Neurons	84.1973	-0.113779	0.315605	-0.360511	0.718465	NA	-0.113779	3. LS Sil vs DMSO
AC023509.6	FOXG1- Neurons	132.512	-0.0243086	0.269205	-0.0902979	0.92805	0.999616	-0.0243086	3. LS Sil vs DMSO
CALCOCO1	FOXG1- Neurons	50.7439	-0.177765	0.395846	-0.449077	0.653376	NA	-0.177765	3. LS Sil vs DMSO
CBX5	FOXG1- Neurons	142.8	-0.131798	0.258471	-0.509914	0.610111	0.999616	-0.131798	3. LS Sil vs DMSO
SCAT2	FOXG1- Neurons	64.0873	0.207329	0.384972	0.538556	0.590193	NA	0.207329	3. LS Sil vs DMSO
HNRNPA1	FOXG1- Neurons	58.8955	-0.248938	0.382764	-0.650369	0.515454	NA	-0.248938	3. LS Sil vs DMSO
GDF11	FOXG1- Neurons	59.5927	-0.0569189	0.371762	-0.153106	0.878315	NA	-0.0569189	3. LS Sil vs DMSO
SARNP	FOXG1- Neurons	150.912	0.0939973	0.247856	0.379241	0.704509	0.999616	0.0939973	3. LS Sil vs DMSO
RPL41	FOXG1- Neurons	105.901	-0.0344401	0.31262	-0.110166	0.912278	0.999616	-0.0344401	3. LS Sil vs DMSO
MYL6B	FOXG1- Neurons	45.0265	-0.159838	0.430341	-0.371422	0.710323	NA	-0.159838	3. LS Sil vs DMSO
MYL6	FOXG1- Neurons	61.8084	-0.132767	0.361873	-0.366888	0.713702	NA	-0.132767	3. LS Sil vs DMSO
SMARCC2	FOXG1- Neurons	77.0531	0.0699453	0.334474	0.20912	0.834354	NA	0.0699453	3. LS Sil vs DMSO
ANKRD52	FOXG1- Neurons	48.3094	-0.111077	0.408952	-0.271614	0.785919	NA	-0.111077	3. LS Sil vs DMSO
CS	FOXG1- Neurons	84.2113	0.313305	0.317296	0.987422	0.323436	NA	0.313305	3. LS Sil vs DMSO
AC073896.2	FOXG1- Neurons	85.4796	0.516592	0.322713	1.60078	0.109426	NA	0.516592	3. LS Sil vs DMSO
CNPY2	FOXG1- Neurons	125.461	-0.392796	0.267491	-1.46845	0.141983	0.999616	-0.392796	3. LS Sil vs DMSO
STAT2	FOXG1- Neurons	66.4508	-0.350916	0.363413	-0.965612	0.334238	NA	-0.350916	3. LS Sil vs DMSO
BAZ2A	FOXG1- Neurons	52.1758	0.3728	0.396616	0.939952	0.347242	NA	0.3728	3. LS Sil vs DMSO
ATP5F1B	FOXG1- Neurons	47.4413	-0.216814	0.456284	-0.475174	0.634663	NA	-0.216814	3. LS Sil vs DMSO
PTGES3	FOXG1- Neurons	79.8356	-0.27718	0.332075	-0.834692	0.403891	NA	-0.27718	3. LS Sil vs DMSO
NACA	FOXG1- Neurons	62.1589	-0.251101	0.373961	-0.671463	0.501926	NA	-0.251101	3. LS Sil vs DMSO
LRP1	FOXG1- Neurons	116.789	-0.200196	0.281519	-0.711129	0.477004	0.999616	-0.200196	3. LS Sil vs DMSO
R3HDM2	FOXG1- Neurons	539.478	0.0931707	0.164942	0.56487	0.572162	0.999616	0.0931707	3. LS Sil vs DMSO
MARS	FOXG1- Neurons	102.015	0.219071	0.294045	0.745023	0.456258	0.999616	0.219071	3. LS Sil vs DMSO
DCTN2	FOXG1- Neurons	122.132	-0.349813	0.277353	-1.26126	0.207217	0.999616	-0.349813	3. LS Sil vs DMSO
KIF5A	FOXG1- Neurons	143.867	0.241856	0.259788	0.930973	0.351867	0.999616	0.241856	3. LS Sil vs DMSO
AC025165.2	FOXG1- Neurons	66.2845	-0.0211146	0.375939	-0.0561649	0.95521	NA	-0.0211146	3. LS Sil vs DMSO
TSPAN31	FOXG1- Neurons	54.3213	-0.0425543	0.401036	-0.106111	0.915494	NA	-0.0425543	3. LS Sil vs DMSO
SLC16A7	FOXG1- Neurons	131.453	0.23446	0.296288	0.791323	0.428756	0.999616	0.23446	3. LS Sil vs DMSO
TAFA2	FOXG1- Neurons	635.614	0.247855	0.19419	1.27636	0.20183	0.999616	0.247855	3. LS Sil vs DMSO
USP15	FOXG1- Neurons	408.688	0.0673495	0.17913	0.375981	0.706931	0.999616	0.0673495	3. LS Sil vs DMSO
MON2	FOXG1- Neurons	368.973	0.0903379	0.188266	0.479842	0.631339	0.999616	0.0903379	3. LS Sil vs DMSO
AC048341.1	FOXG1- Neurons	64.4008	0.274599	0.403025	0.681344	0.495654	NA	0.274599	3. LS Sil vs DMSO
PPM1H	FOXG1- Neurons	81.7976	0.0603353	0.341283	0.17679	0.859673	NA	0.0603353	3. LS Sil vs DMSO
DPY19L2	FOXG1- Neurons	77.7258	-0.0796985	0.330066	-0.241463	0.809197	NA	-0.0796985	3. LS Sil vs DMSO
SRGAP1	FOXG1- Neurons	529.807	0.161519	0.166015	0.972918	0.330594	0.999616	0.161519	3. LS Sil vs DMSO
AC020611.2	FOXG1- Neurons	313.342	-0.224162	0.222479	-1.00756	0.313664	0.999616	-0.224162	3. LS Sil vs DMSO
AC025576.3	FOXG1- Neurons	94.1035	-0.511199	0.314367	-1.62612	0.103923	NA	-0.511199	3. LS Sil vs DMSO
XPOT	FOXG1- Neurons	94.6572	-0.0929305	0.313582	-0.296352	0.766962	NA	-0.0929305	3. LS Sil vs DMSO
TBK1	FOXG1- Neurons	86.3125	0.0862952	0.31359	0.275185	0.783174	NA	0.0862952	3. LS Sil vs DMSO
GNS	FOXG1- Neurons	48.65	0.0362061	0.418104	0.0865959	0.930993	NA	0.0362061	3. LS Sil vs DMSO
TBC1D30	FOXG1- Neurons	56.2182	-0.006161	0.400246	-0.015393	0.987719	NA	-0.006161	3. LS Sil vs DMSO
LINC02389	FOXG1- Neurons	47.9086	-0.198661	0.408601	-0.486199	0.626826	NA	-0.198661	3. LS Sil vs DMSO
LINC02231	FOXG1- Neurons	52.3146	0.252999	0.396996	0.637283	0.523941	NA	0.252999	3. LS Sil vs DMSO
LEMD3	FOXG1- Neurons	108.401	0.0142411	0.288367	0.0493852	0.960612	0.999616	0.0142411	3. LS Sil vs DMSO
GRIP1	FOXG1- Neurons	1491.77	0.125251	0.136108	0.920232	0.357451	0.999616	0.125251	3. LS Sil vs DMSO
CAND1	FOXG1- Neurons	163.577	-0.198293	0.24042	-0.824778	0.409497	0.999616	-0.198293	3. LS Sil vs DMSO
RAP1B	FOXG1- Neurons	169.417	0.0528191	0.242301	0.21799	0.827437	0.999616	0.0528191	3. LS Sil vs DMSO
NUP107	FOXG1- Neurons	83.0995	-0.221696	0.318314	-0.69647	0.486135	NA	-0.221696	3. LS Sil vs DMSO
SLC35E3	FOXG1- Neurons	138.772	0.172399	0.263402	0.654508	0.512785	0.999616	0.172399	3. LS Sil vs DMSO
MDM2	FOXG1- Neurons	97.0129	-0.264842	0.29751	-0.890195	0.373361	NA	-0.264842	3. LS Sil vs DMSO
CPSF6	FOXG1- Neurons	399.28	0.0682615	0.179374	0.380553	0.703535	0.999616	0.0682615	3. LS Sil vs DMSO
FRS2	FOXG1- Neurons	176.202	0.341765	0.241602	1.41457	0.157193	0.999616	0.341765	3. LS Sil vs DMSO
CCT2	FOXG1- Neurons	67.99	-0.118729	0.36433	-0.325883	0.744513	NA	-0.118729	3. LS Sil vs DMSO
RAB3IP	FOXG1- Neurons	112.26	-0.135527	0.279645	-0.484639	0.627932	0.999616	-0.135527	3. LS Sil vs DMSO
MYRFL	FOXG1- Neurons	68.6528	-0.066208	0.362033	-0.182878	0.854894	NA	-0.066208	3. LS Sil vs DMSO
AC025159.1	FOXG1- Neurons	292.295	0.26178	0.205718	1.27252	0.203189	0.999616	0.26178	3. LS Sil vs DMSO
LINC02821	FOXG1- Neurons	57.7673	0.249691	0.412529	0.605269	0.545	NA	0.249691	3. LS Sil vs DMSO
CNOT2	FOXG1- Neurons	284.573	0.108818	0.200922	0.541593	0.588099	0.999616	0.108818	3. LS Sil vs DMSO
KCNMB4	FOXG1- Neurons	82.5191	0.258406	0.340291	0.759369	0.447632	NA	0.258406	3. LS Sil vs DMSO
PTPRR	FOXG1- Neurons	55.558	-0.0588384	0.39217	-0.150033	0.880739	NA	-0.0588384	3. LS Sil vs DMSO
ZFC3H1	FOXG1- Neurons	153.311	-0.248424	0.247858	-1.00228	0.316208	0.999616	-0.248424	3. LS Sil vs DMSO
RAB21	FOXG1- Neurons	59.0299	-0.30707	0.376909	-0.814706	0.41524	NA	-0.30707	3. LS Sil vs DMSO
TBC1D15	FOXG1- Neurons	99.2854	-0.135159	0.297264	-0.454678	0.649341	0.999616	-0.135159	3. LS Sil vs DMSO
TRHDE	FOXG1- Neurons	49.8585	0.75664	0.412904	1.83248	0.0668796	NA	0.75664	3. LS Sil vs DMSO
ATXN7L3B	FOXG1- Neurons	72.4451	-0.156692	0.354594	-0.441892	0.658567	NA	-0.156692	3. LS Sil vs DMSO
CAPS2	FOXG1- Neurons	51.8124	-0.190034	0.396454	-0.479335	0.6317	NA	-0.190034	3. LS Sil vs DMSO
GLIPR1L1	FOXG1- Neurons	67.9175	-0.0496337	0.373789	-0.132785	0.894363	NA	-0.0496337	3. LS Sil vs DMSO
KRR1	FOXG1- Neurons	60.121	-0.248498	0.369003	-0.67343	0.500674	NA	-0.248498	3. LS Sil vs DMSO
NAP1L1	FOXG1- Neurons	275.847	0.103307	0.199834	0.516963	0.605182	0.999616	0.103307	3. LS Sil vs DMSO
OSBPL8	FOXG1- Neurons	464.594	0.0017946	0.178642	0.0100458	0.991985	0.999616	0.0017946	3. LS Sil vs DMSO
ZDHHC17	FOXG1- Neurons	188.596	0.0268045	0.233896	0.1146	0.908762	0.999616	0.0268045	3. LS Sil vs DMSO
NAV3	FOXG1- Neurons	2359.87	0.134931	0.136117	0.991285	0.321546	0.999616	0.134931	3. LS Sil vs DMSO
AC073571.1	FOXG1- Neurons	122.188	-0.114504	0.274118	-0.417718	0.676153	0.999616	-0.114504	3. LS Sil vs DMSO
SYT1	FOXG1- Neurons	2383.9	0.017018	0.144384	0.117867	0.906173	0.999616	0.017018	3. LS Sil vs DMSO
AC090709.1	FOXG1- Neurons	534.688	-0.283856	0.192916	-1.4714	0.141183	0.999616	-0.283856	3. LS Sil vs DMSO
AC027288.3	FOXG1- Neurons	862.035	-0.0242559	0.167353	-0.144939	0.884759	0.999616	-0.0242559	3. LS Sil vs DMSO
PPP1R12A	FOXG1- Neurons	381.449	0.134701	0.193325	0.696757	0.485955	0.999616	0.134701	3. LS Sil vs DMSO
LIN7A	FOXG1- Neurons	197.719	-0.0239639	0.238338	-0.100546	0.919911	0.999616	-0.0239639	3. LS Sil vs DMSO
ACSS3	FOXG1- Neurons	50.0886	0.231569	0.440792	0.525349	0.599341	NA	0.231569	3. LS Sil vs DMSO
PPFIA2	FOXG1- Neurons	1766.64	0.0229276	0.141138	0.162448	0.870953	0.999616	0.0229276	3. LS Sil vs DMSO
PPFIA2-AS1	FOXG1- Neurons	501.803	-0.19447	0.188322	-1.03265	0.301769	0.999616	-0.19447	3. LS Sil vs DMSO
AC069228.1	FOXG1- Neurons	2009.53	-0.24704	0.134498	-1.83675	0.0662469	0.999616	-0.24704	3. LS Sil vs DMSO
TMTC2	FOXG1- Neurons	630.23	0.225705	0.172663	1.3072	0.191146	0.999616	0.225705	3. LS Sil vs DMSO
SLC6A15	FOXG1- Neurons	78.9268	-0.0335345	0.331593	-0.101132	0.919446	NA	-0.0335345	3. LS Sil vs DMSO
LRRIQ1	FOXG1- Neurons	98.7965	0.453299	0.301192	1.50502	0.13232	0.999616	0.453299	3. LS Sil vs DMSO
MGAT4C	FOXG1- Neurons	501.563	-0.146138	0.189498	-0.771182	0.440599	0.999616	-0.146138	3. LS Sil vs DMSO
CEP290	FOXG1- Neurons	189.411	-0.242401	0.239225	-1.01328	0.310927	0.999616	-0.242401	3. LS Sil vs DMSO
TMTC3	FOXG1- Neurons	65.5993	0.173405	0.360933	0.480435	0.630918	NA	0.173405	3. LS Sil vs DMSO
KITLG	FOXG1- Neurons	64.1139	-0.0196361	0.411507	-0.0477174	0.961941	NA	-0.0196361	3. LS Sil vs DMSO
AC010201.3	FOXG1- Neurons	80.445	0.0797383	0.338112	0.235834	0.813561	NA	0.0797383	3. LS Sil vs DMSO
POC1B	FOXG1- Neurons	75.5441	0.116012	0.340657	0.340552	0.733441	NA	0.116012	3. LS Sil vs DMSO
AC025034.1	FOXG1- Neurons	49.9665	0.00493718	0.425904	0.0115922	0.990751	NA	0.00493718	3. LS Sil vs DMSO
ATP2B1	FOXG1- Neurons	222.469	0.073747	0.214618	0.34362	0.731132	0.999616	0.073747	3. LS Sil vs DMSO
LINC01619	FOXG1- Neurons	286.975	0.289138	0.240691	1.20128	0.229642	0.999616	0.289138	3. LS Sil vs DMSO
BTG1	FOXG1- Neurons	74.9931	-0.472463	0.366097	-1.29054	0.196862	NA	-0.472463	3. LS Sil vs DMSO
EEA1	FOXG1- Neurons	167.632	-0.161629	0.242068	-0.6677	0.504325	0.999616	-0.161629	3. LS Sil vs DMSO
NUDT4	FOXG1- Neurons	61.6537	-0.0856397	0.373708	-0.229162	0.818743	NA	-0.0856397	3. LS Sil vs DMSO
UBE2N	FOXG1- Neurons	123.4	0.00314422	0.278656	0.0112835	0.990997	0.999616	0.00314422	3. LS Sil vs DMSO
MRPL42	FOXG1- Neurons	118.053	-0.0417646	0.278232	-0.150107	0.88068	0.999616	-0.0417646	3. LS Sil vs DMSO
CRADD	FOXG1- Neurons	121.923	0.400482	0.272849	1.46778	0.142164	0.999616	0.400482	3. LS Sil vs DMSO
AC012085.2	FOXG1- Neurons	95.8397	0.0648849	0.309946	0.209343	0.834181	NA	0.0648849	3. LS Sil vs DMSO
PLXNC1	FOXG1- Neurons	143.708	-0.0142279	0.272733	-0.0521681	0.958395	0.999616	-0.0142279	3. LS Sil vs DMSO
CEP83	FOXG1- Neurons	62.6323	0.174017	0.362165	0.480489	0.630879	NA	0.174017	3. LS Sil vs DMSO
NR2C1	FOXG1- Neurons	143.332	-0.111421	0.271298	-0.410694	0.681297	0.999616	-0.111421	3. LS Sil vs DMSO
FGD6	FOXG1- Neurons	121.185	-0.199076	0.278364	-0.715164	0.474508	0.999616	-0.199076	3. LS Sil vs DMSO
VEZT	FOXG1- Neurons	484.396	0.126847	0.169227	0.749569	0.453514	0.999616	0.126847	3. LS Sil vs DMSO
METAP2	FOXG1- Neurons	100.985	0.0878112	0.304265	0.288602	0.772886	0.999616	0.0878112	3. LS Sil vs DMSO
SNRPF	FOXG1- Neurons	87.9301	0.247356	0.318818	0.775853	0.437836	NA	0.247356	3. LS Sil vs DMSO
CCDC38	FOXG1- Neurons	99.4477	0.390124	0.302565	1.28939	0.197264	0.999616	0.390124	3. LS Sil vs DMSO
ELK3	FOXG1- Neurons	158.954	0.124817	0.260837	0.478525	0.632276	0.999616	0.124817	3. LS Sil vs DMSO
CDK17	FOXG1- Neurons	231.095	0.0381862	0.213093	0.179199	0.857781	0.999616	0.0381862	3. LS Sil vs DMSO
CFAP54	FOXG1- Neurons	70.3513	-0.147479	0.364617	-0.404476	0.685863	NA	-0.147479	3. LS Sil vs DMSO
RMST	FOXG1- Neurons	1901.52	0.142357	0.136579	1.0423	0.297273	0.999616	0.142357	3. LS Sil vs DMSO
TMPO	FOXG1- Neurons	76.0807	-0.215805	0.345227	-0.625108	0.5319	NA	-0.215805	3. LS Sil vs DMSO
SLC25A3	FOXG1- Neurons	52.0888	0.0923022	0.405872	0.227417	0.8201	NA	0.0923022	3. LS Sil vs DMSO
APAF1	FOXG1- Neurons	84.1695	-0.120137	0.322449	-0.372578	0.709463	NA	-0.120137	3. LS Sil vs DMSO
ANKS1B	FOXG1- Neurons	2304.38	0.151071	0.130829	1.15472	0.248205	0.999616	0.151071	3. LS Sil vs DMSO
AC069437.1	FOXG1- Neurons	553.988	0.0379307	0.167808	0.226036	0.821173	0.999616	0.0379307	3. LS Sil vs DMSO
AC117377.1	FOXG1- Neurons	61.4596	0.128877	0.382787	0.33668	0.736358	NA	0.128877	3. LS Sil vs DMSO
UHRF1BP1L	FOXG1- Neurons	111.718	-0.0595439	0.28051	-0.21227	0.831897	0.999616	-0.0595439	3. LS Sil vs DMSO
SCYL2	FOXG1- Neurons	194.859	0.101914	0.225464	0.452018	0.651256	0.999616	0.101914	3. LS Sil vs DMSO
ANO4	FOXG1- Neurons	220.344	-0.497021	0.216861	-2.29188	0.0219124	0.999616	-0.497021	3. LS Sil vs DMSO
CHPT1	FOXG1- Neurons	70.1209	0.0575548	0.36646	0.157056	0.875201	NA	0.0575548	3. LS Sil vs DMSO
GNPTAB	FOXG1- Neurons	190.076	-0.396867	0.227316	-1.74589	0.0808308	0.999616	-0.396867	3. LS Sil vs DMSO
HSP90B1	FOXG1- Neurons	85.3047	-0.0407787	0.314301	-0.129744	0.896769	NA	-0.0407787	3. LS Sil vs DMSO
TDG	FOXG1- Neurons	90.9669	-0.0793649	0.310719	-0.255424	0.798396	NA	-0.0793649	3. LS Sil vs DMSO
HCFC2	FOXG1- Neurons	113.989	-0.114942	0.282065	-0.407502	0.683639	0.999616	-0.114942	3. LS Sil vs DMSO
TXNRD1	FOXG1- Neurons	49.7183	-0.376455	0.449702	-0.837122	0.402524	NA	-0.376455	3. LS Sil vs DMSO
CHST11	FOXG1- Neurons	320.293	-0.191167	0.192122	-0.995029	0.319722	0.999616	-0.191167	3. LS Sil vs DMSO
SLC41A2	FOXG1- Neurons	219.734	0.10259	0.220551	0.465153	0.641822	0.999616	0.10259	3. LS Sil vs DMSO
AC089985.1	FOXG1- Neurons	48.5349	0.205263	0.414221	0.495541	0.620218	NA	0.205263	3. LS Sil vs DMSO
C12orf45	FOXG1- Neurons	218.027	0.203689	0.21673	0.93983	0.347305	0.999616	0.203689	3. LS Sil vs DMSO
ALDH1L2	FOXG1- Neurons	149.562	1.32e-06	0.253548	5.2e-06	0.999996	0.999996	1.32e-06	3. LS Sil vs DMSO
WASHC4	FOXG1- Neurons	76.7576	-0.311013	0.329788	-0.943071	0.345645	NA	-0.311013	3. LS Sil vs DMSO
APPL2	FOXG1- Neurons	192.819	0.138451	0.225722	0.613369	0.539632	0.999616	0.138451	3. LS Sil vs DMSO
POLR3B	FOXG1- Neurons	88.8142	0.121171	0.340394	0.355972	0.721862	NA	0.121171	3. LS Sil vs DMSO
AC079385.1	FOXG1- Neurons	354.267	0.149333	0.197723	0.755265	0.45009	0.999616	0.149333	3. LS Sil vs DMSO
RFX4	FOXG1- Neurons	505.008	-0.103849	0.178362	-0.58224	0.560405	0.999616	-0.103849	3. LS Sil vs DMSO
RIC8B	FOXG1- Neurons	210.38	0.117682	0.223477	0.526593	0.598476	0.999616	0.117682	3. LS Sil vs DMSO
TMEM263	FOXG1- Neurons	54.9894	0.341694	0.385487	0.886395	0.375405	NA	0.341694	3. LS Sil vs DMSO
CRY1	FOXG1- Neurons	73.6262	0.157758	0.336279	0.469127	0.638979	NA	0.157758	3. LS Sil vs DMSO
BTBD11	FOXG1- Neurons	166.893	-0.260059	0.238731	-1.08934	0.276003	0.999616	-0.260059	3. LS Sil vs DMSO
PWP1	FOXG1- Neurons	52.6299	0.15718	0.389434	0.403611	0.686499	NA	0.15718	3. LS Sil vs DMSO
SART3	FOXG1- Neurons	56.7358	0.0860327	0.388954	0.22119	0.824945	NA	0.0860327	3. LS Sil vs DMSO
AC008119.1	FOXG1- Neurons	49.0743	-0.144786	0.4076	-0.355216	0.722428	NA	-0.144786	3. LS Sil vs DMSO
CORO1C	FOXG1- Neurons	118.411	0.151371	0.274082	0.552284	0.580754	0.999616	0.151371	3. LS Sil vs DMSO
SSH1	FOXG1- Neurons	63.205	0.229107	0.365704	0.626483	0.530999	NA	0.229107	3. LS Sil vs DMSO
SVOP	FOXG1- Neurons	127.629	-0.248065	0.267951	-0.925786	0.354557	0.999616	-0.248065	3. LS Sil vs DMSO
USP30	FOXG1- Neurons	54.8632	0.135469	0.409602	0.330734	0.740845	NA	0.135469	3. LS Sil vs DMSO
UBE3B	FOXG1- Neurons	49.8136	-0.213366	0.410609	-0.519634	0.603319	NA	-0.213366	3. LS Sil vs DMSO
FAM222A-AS1	FOXG1- Neurons	52.9771	-0.15735	0.396705	-0.396641	0.691632	NA	-0.15735	3. LS Sil vs DMSO
TCHP	FOXG1- Neurons	247.613	0.0927536	0.206514	0.44914	0.653331	0.999616	0.0927536	3. LS Sil vs DMSO
GIT2	FOXG1- Neurons	102.035	0.100089	0.303611	0.329663	0.741654	0.999616	0.100089	3. LS Sil vs DMSO
ANKRD13A	FOXG1- Neurons	64.4823	-0.388746	0.377783	-1.02902	0.30347	NA	-0.388746	3. LS Sil vs DMSO
IFT81	FOXG1- Neurons	197.276	-0.0200957	0.229154	-0.0876952	0.930119	0.999616	-0.0200957	3. LS Sil vs DMSO
ATP2A2	FOXG1- Neurons	89.8328	-0.218319	0.316208	-0.690427	0.489925	NA	-0.218319	3. LS Sil vs DMSO
ANAPC7	FOXG1- Neurons	82.9992	-0.378814	0.322076	-1.17617	0.239529	NA	-0.378814	3. LS Sil vs DMSO
ARPC3	FOXG1- Neurons	55.5606	-0.418441	0.385516	-1.08541	0.277742	NA	-0.418441	3. LS Sil vs DMSO
FAM216A	FOXG1- Neurons	46.0961	0.0294593	0.415506	0.0709	0.943477	NA	0.0294593	3. LS Sil vs DMSO
VPS29	FOXG1- Neurons	67.9417	-0.329704	0.356704	-0.924308	0.355326	NA	-0.329704	3. LS Sil vs DMSO
CUX2	FOXG1- Neurons	414.497	-0.0795632	0.184826	-0.430475	0.66685	0.999616	-0.0795632	3. LS Sil vs DMSO
ATXN2	FOXG1- Neurons	491.174	0.00165899	0.178455	0.00929636	0.992583	0.999616	0.00165899	3. LS Sil vs DMSO
BRAP	FOXG1- Neurons	71.3217	0.224988	0.34165	0.658534	0.510195	NA	0.224988	3. LS Sil vs DMSO
ACAD10	FOXG1- Neurons	50.5607	-0.187894	0.396541	-0.473832	0.63562	NA	-0.187894	3. LS Sil vs DMSO
MAPKAPK5	FOXG1- Neurons	106.265	0.0730756	0.289842	0.252122	0.800947	0.999616	0.0730756	3. LS Sil vs DMSO
TMEM116	FOXG1- Neurons	58.6709	-0.146981	0.379268	-0.387539	0.698357	NA	-0.146981	3. LS Sil vs DMSO
NAA25	FOXG1- Neurons	177.073	-0.142465	0.235362	-0.6053	0.54498	0.999616	-0.142465	3. LS Sil vs DMSO
TRAFD1	FOXG1- Neurons	47.7648	0.138208	0.414421	0.333496	0.73876	NA	0.138208	3. LS Sil vs DMSO
HECTD4	FOXG1- Neurons	518.133	0.0342712	0.176054	0.194663	0.845657	0.999616	0.0342712	3. LS Sil vs DMSO
RPL6	FOXG1- Neurons	88.56	-0.231528	0.326565	-0.708981	0.478336	NA	-0.231528	3. LS Sil vs DMSO
PTPN11	FOXG1- Neurons	157.118	-0.149123	0.251476	-0.592991	0.553187	0.999616	-0.149123	3. LS Sil vs DMSO
DTX1	FOXG1- Neurons	47.1081	0.0656695	0.427457	0.153628	0.877903	NA	0.0656695	3. LS Sil vs DMSO
RBM19	FOXG1- Neurons	50.0663	-0.119432	0.402525	-0.296708	0.76669	NA	-0.119432	3. LS Sil vs DMSO
MED13L	FOXG1- Neurons	1147.89	-0.048584	0.141523	-0.343293	0.731378	0.999616	-0.048584	3. LS Sil vs DMSO
RNFT2	FOXG1- Neurons	60.7576	0.0515167	0.371817	0.138554	0.889803	NA	0.0515167	3. LS Sil vs DMSO
FBXW8	FOXG1- Neurons	131.191	0.305674	0.279967	1.09182	0.274913	0.999616	0.305674	3. LS Sil vs DMSO
AC127164.1	FOXG1- Neurons	137.629	-0.0577729	0.286508	-0.201645	0.840194	0.999616	-0.0577729	3. LS Sil vs DMSO
FBXO21	FOXG1- Neurons	152.501	0.00333324	0.247667	0.0134585	0.989262	0.999616	0.00333324	3. LS Sil vs DMSO
KSR2	FOXG1- Neurons	219.402	0.200819	0.216036	0.929561	0.352598	0.999616	0.200819	3. LS Sil vs DMSO
VSIG10	FOXG1- Neurons	62.0628	-0.0448447	0.376674	-0.119055	0.905232	NA	-0.0448447	3. LS Sil vs DMSO
PEBP1	FOXG1- Neurons	84.8478	-0.181634	0.315627	-0.575471	0.564973	NA	-0.181634	3. LS Sil vs DMSO
TAOK3	FOXG1- Neurons	246.573	-0.197956	0.207993	-0.951743	0.341228	0.999616	-0.197956	3. LS Sil vs DMSO
SUDS3	FOXG1- Neurons	100.329	-0.162072	0.297341	-0.545069	0.585706	0.999616	-0.162072	3. LS Sil vs DMSO
SRRM4	FOXG1- Neurons	571.313	0.151402	0.16106	0.940036	0.347199	0.999616	0.151402	3. LS Sil vs DMSO
AC084361.1	FOXG1- Neurons	409.997	0.108507	0.197228	0.55016	0.58221	0.999616	0.108507	3. LS Sil vs DMSO
CIT	FOXG1- Neurons	64.5285	-0.0952418	0.366968	-0.259537	0.795221	NA	-0.0952418	3. LS Sil vs DMSO
BICDL1	FOXG1- Neurons	239.43	-0.126291	0.229733	-0.54973	0.582505	0.999616	-0.126291	3. LS Sil vs DMSO
GCN1	FOXG1- Neurons	52.5468	-0.0432509	0.390529	-0.11075	0.911815	NA	-0.0432509	3. LS Sil vs DMSO
RPLP0	FOXG1- Neurons	46.9468	-0.561109	0.435782	-1.28759	0.197889	NA	-0.561109	3. LS Sil vs DMSO
DYNLL1	FOXG1- Neurons	54.2756	-0.437462	0.417965	-1.04665	0.295263	NA	-0.437462	3. LS Sil vs DMSO
RNF10	FOXG1- Neurons	95.5419	0.0380926	0.304601	0.125057	0.900478	NA	0.0380926	3. LS Sil vs DMSO
SPPL3	FOXG1- Neurons	395.067	0.247149	0.181178	1.36412	0.17253	0.999616	0.247149	3. LS Sil vs DMSO
ANAPC5	FOXG1- Neurons	86.1762	-0.205722	0.314813	-0.653475	0.51345	NA	-0.205722	3. LS Sil vs DMSO
RNF34	FOXG1- Neurons	81.9797	-0.428645	0.321289	-1.33414	0.182158	NA	-0.428645	3. LS Sil vs DMSO
KDM2B	FOXG1- Neurons	92.1682	0.0838199	0.303631	0.276058	0.782503	NA	0.0838199	3. LS Sil vs DMSO
TMEM120B	FOXG1- Neurons	64.9372	0.379164	0.372516	1.01785	0.308751	NA	0.379164	3. LS Sil vs DMSO
LINC01089	FOXG1- Neurons	64.8726	-0.145043	0.370568	-0.391407	0.695496	NA	-0.145043	3. LS Sil vs DMSO
BCL7A	FOXG1- Neurons	73.956	-0.0324917	0.341013	-0.0952801	0.924092	NA	-0.0324917	3. LS Sil vs DMSO
CLIP1	FOXG1- Neurons	349.54	-0.0566152	0.189138	-0.299333	0.764686	0.999616	-0.0566152	3. LS Sil vs DMSO
ZCCHC8	FOXG1- Neurons	57.9984	-0.530444	0.397824	-1.33336	0.182412	NA	-0.530444	3. LS Sil vs DMSO
RSRC2	FOXG1- Neurons	114.343	-0.168687	0.283333	-0.595367	0.551598	0.999616	-0.168687	3. LS Sil vs DMSO
DENR	FOXG1- Neurons	68.1456	-0.192282	0.349515	-0.550139	0.582224	NA	-0.192282	3. LS Sil vs DMSO
HIP1R	FOXG1- Neurons	136.267	-0.0667554	0.258342	-0.2584	0.796098	0.999616	-0.0667554	3. LS Sil vs DMSO
VPS37B	FOXG1- Neurons	49.9087	0.47815	0.400848	1.19285	0.23293	NA	0.47815	3. LS Sil vs DMSO
PITPNM2	FOXG1- Neurons	50.6799	0.194235	0.421211	0.461136	0.644701	NA	0.194235	3. LS Sil vs DMSO
MPHOSPH9	FOXG1- Neurons	133.356	0.0689706	0.272957	0.252679	0.800516	0.999616	0.0689706	3. LS Sil vs DMSO
SBNO1	FOXG1- Neurons	88.6459	0.180421	0.312792	0.576808	0.564069	NA	0.180421	3. LS Sil vs DMSO
SNRNP35	FOXG1- Neurons	46.184	-0.272351	0.429777	-0.633703	0.526275	NA	-0.272351	3. LS Sil vs DMSO
RILPL1	FOXG1- Neurons	71.2327	-0.103497	0.345437	-0.29961	0.764474	NA	-0.103497	3. LS Sil vs DMSO
DDX55	FOXG1- Neurons	75.8843	-0.20075	0.333824	-0.601364	0.547598	NA	-0.20075	3. LS Sil vs DMSO
EIF2B1	FOXG1- Neurons	52.2469	0.310928	0.399884	0.777545	0.436837	NA	0.310928	3. LS Sil vs DMSO
ATP6V0A2	FOXG1- Neurons	87.8517	-0.0946229	0.31277	-0.302531	0.762247	NA	-0.0946229	3. LS Sil vs DMSO
DNAH10	FOXG1- Neurons	49.5023	-0.407461	0.403008	-1.01105	0.311993	NA	-0.407461	3. LS Sil vs DMSO
CCDC92	FOXG1- Neurons	148.826	-0.307418	0.254922	-1.20593	0.227844	0.999616	-0.307418	3. LS Sil vs DMSO
RFLNA	FOXG1- Neurons	130.465	0.112512	0.275044	0.409071	0.682488	0.999616	0.112512	3. LS Sil vs DMSO
UBC	FOXG1- Neurons	106.224	-0.12533	0.299706	-0.418176	0.675819	0.999616	-0.12533	3. LS Sil vs DMSO
TMEM132B	FOXG1- Neurons	169.7	-0.102791	0.263657	-0.389867	0.696635	0.999616	-0.102791	3. LS Sil vs DMSO
TMEM132D	FOXG1- Neurons	65.9862	0.389534	0.397711	0.979442	0.327362	NA	0.389534	3. LS Sil vs DMSO
RIMBP2	FOXG1- Neurons	99.7775	-0.0332976	0.313167	-0.106325	0.915324	0.999616	-0.0332976	3. LS Sil vs DMSO
STX2	FOXG1- Neurons	105.613	-0.0960741	0.298068	-0.322323	0.747208	0.999616	-0.0960741	3. LS Sil vs DMSO
SFSWAP	FOXG1- Neurons	134.262	-0.406132	0.269009	-1.50973	0.131112	0.999616	-0.406132	3. LS Sil vs DMSO
ULK1	FOXG1- Neurons	74.033	-0.0829167	0.351083	-0.236174	0.813298	NA	-0.0829167	3. LS Sil vs DMSO
EP400	FOXG1- Neurons	214.802	0.0824933	0.222577	0.370628	0.710915	0.999616	0.0824933	3. LS Sil vs DMSO
FBRSL1	FOXG1- Neurons	54.3355	-0.391277	0.392235	-0.997557	0.318494	NA	-0.391277	3. LS Sil vs DMSO
ANKLE2	FOXG1- Neurons	109.383	-0.056268	0.286746	-0.196229	0.844431	0.999616	-0.056268	3. LS Sil vs DMSO
GOLGA3	FOXG1- Neurons	63.0649	-0.128691	0.367488	-0.350191	0.726195	NA	-0.128691	3. LS Sil vs DMSO
CHFR	FOXG1- Neurons	163.445	0.0365368	0.264889	0.137932	0.890294	0.999616	0.0365368	3. LS Sil vs DMSO
ZNF26	FOXG1- Neurons	62.5983	0.172884	0.363156	0.47606	0.634032	NA	0.172884	3. LS Sil vs DMSO
ZNF84	FOXG1- Neurons	156.095	0.157308	0.249789	0.629763	0.528849	0.999616	0.157308	3. LS Sil vs DMSO
ZNF140	FOXG1- Neurons	88.2382	0.223358	0.314312	0.710624	0.477317	NA	0.223358	3. LS Sil vs DMSO
ZNF891	FOXG1- Neurons	108.206	0.123704	0.286643	0.43156	0.666061	0.999616	0.123704	3. LS Sil vs DMSO
ZNF10	FOXG1- Neurons	112.575	0.0526599	0.3112	0.169216	0.865627	0.999616	0.0526599	3. LS Sil vs DMSO
MPHOSPH8	FOXG1- Neurons	267.896	-0.170145	0.201477	-0.844486	0.398398	0.999616	-0.170145	3. LS Sil vs DMSO
PSPC1	FOXG1- Neurons	347.057	0.0579007	0.189178	0.306065	0.759555	0.999616	0.0579007	3. LS Sil vs DMSO
ZMYM5	FOXG1- Neurons	98.6167	-0.0462391	0.318712	-0.145081	0.884647	NA	-0.0462391	3. LS Sil vs DMSO
ZMYM2	FOXG1- Neurons	510.582	0.108197	0.167275	0.646817	0.517751	0.999616	0.108197	3. LS Sil vs DMSO
IFT88	FOXG1- Neurons	109.723	0.042382	0.285238	0.148585	0.881881	0.999616	0.042382	3. LS Sil vs DMSO
XPO4	FOXG1- Neurons	168.321	-0.0251988	0.240675	-0.104701	0.916613	0.999616	-0.0251988	3. LS Sil vs DMSO
ZDHHC20	FOXG1- Neurons	257.276	-0.12463	0.206015	-0.604955	0.545209	0.999616	-0.12463	3. LS Sil vs DMSO
MICU2	FOXG1- Neurons	349.163	-0.0394791	0.189949	-0.207841	0.835353	0.999616	-0.0394791	3. LS Sil vs DMSO
FGF9	FOXG1- Neurons	84.2183	-0.152494	0.335881	-0.454011	0.649821	NA	-0.152494	3. LS Sil vs DMSO
LINC00621	FOXG1- Neurons	66.0668	-0.330236	0.357142	-0.924661	0.355142	NA	-0.330236	3. LS Sil vs DMSO
SACS	FOXG1- Neurons	159.313	-0.189185	0.261154	-0.724419	0.468808	0.999616	-0.189185	3. LS Sil vs DMSO
MIPEP	FOXG1- Neurons	75.5619	0.225879	0.360909	0.625861	0.531406	NA	0.225879	3. LS Sil vs DMSO
SPATA13	FOXG1- Neurons	70.7875	0.255059	0.355209	0.718053	0.472725	NA	0.255059	3. LS Sil vs DMSO
AMER2	FOXG1- Neurons	53.4562	-0.976537	0.394009	-2.47846	0.013195	NA	-0.976537	3. LS Sil vs DMSO
MTMR6	FOXG1- Neurons	98.8567	0.00211996	0.299405	0.00708055	0.994351	0.999616	0.00211996	3. LS Sil vs DMSO
NUP58	FOXG1- Neurons	229.421	0.000466062	0.213923	0.00217864	0.998262	0.99996	0.000466062	3. LS Sil vs DMSO
ATP8A2	FOXG1- Neurons	414.628	-0.247431	0.190726	-1.29731	0.194524	0.999616	-0.247431	3. LS Sil vs DMSO
CDK8	FOXG1- Neurons	345.247	0.0691882	0.191433	0.361423	0.717783	0.999616	0.0691882	3. LS Sil vs DMSO
WASF3	FOXG1- Neurons	125.254	-0.0648057	0.267605	-0.24217	0.808649	0.999616	-0.0648057	3. LS Sil vs DMSO
WASF3-AS1	FOXG1- Neurons	68.8526	-0.165882	0.354781	-0.467562	0.640098	NA	-0.165882	3. LS Sil vs DMSO
USP12	FOXG1- Neurons	103.985	-0.0794293	0.288821	-0.275012	0.783307	0.999616	-0.0794293	3. LS Sil vs DMSO
LINC02340	FOXG1- Neurons	52.9466	-0.263839	0.400322	-0.659068	0.509852	NA	-0.263839	3. LS Sil vs DMSO
RPL21	FOXG1- Neurons	51.344	-0.0571357	0.394623	-0.144786	0.88488	NA	-0.0571357	3. LS Sil vs DMSO
PAN3	FOXG1- Neurons	486.918	0.436981	0.173469	2.51908	0.0117663	0.766062	0.436981	3. LS Sil vs DMSO
MTUS2	FOXG1- Neurons	320.185	-0.158997	0.191517	-0.830195	0.406429	0.999616	-0.158997	3. LS Sil vs DMSO
SLC7A1	FOXG1- Neurons	83.9287	-0.0557406	0.337597	-0.16511	0.868857	NA	-0.0557406	3. LS Sil vs DMSO
UBL3	FOXG1- Neurons	103.116	-0.146365	0.296167	-0.494199	0.621166	0.999616	-0.146365	3. LS Sil vs DMSO
KATNAL1	FOXG1- Neurons	120.373	-0.0829817	0.272709	-0.304287	0.76091	0.999616	-0.0829817	3. LS Sil vs DMSO
HMGB1	FOXG1- Neurons	412.194	-0.0376447	0.183564	-0.205077	0.837512	0.999616	-0.0376447	3. LS Sil vs DMSO
USPL1	FOXG1- Neurons	68.5013	-0.00719518	0.348172	-0.0206656	0.983512	NA	-0.00719518	3. LS Sil vs DMSO
HSPH1	FOXG1- Neurons	57.4813	0.0383976	0.418456	0.0917603	0.926888	NA	0.0383976	3. LS Sil vs DMSO
FRY	FOXG1- Neurons	503.437	-0.133383	0.17285	-0.77167	0.44031	0.999616	-0.133383	3. LS Sil vs DMSO
N4BP2L2	FOXG1- Neurons	576.809	0.100899	0.169632	0.59481	0.551971	0.999616	0.100899	3. LS Sil vs DMSO
PDS5B	FOXG1- Neurons	411.421	-0.121481	0.188506	-0.644442	0.519289	0.999616	-0.121481	3. LS Sil vs DMSO
RFC3	FOXG1- Neurons	118.549	-0.00125288	0.304115	-0.00411978	0.996713	0.999616	-0.00125288	3. LS Sil vs DMSO
NBEA	FOXG1- Neurons	2008.91	0.196458	0.129147	1.5212	0.12821	0.999616	0.196458	3. LS Sil vs DMSO
DCLK1	FOXG1- Neurons	1887.05	0.0241897	0.1319	0.183395	0.854488	0.999616	0.0241897	3. LS Sil vs DMSO
SPART	FOXG1- Neurons	65.6429	0.0265557	0.372991	0.0711967	0.943241	NA	0.0265557	3. LS Sil vs DMSO
ALG5	FOXG1- Neurons	60.29	-0.142858	0.370359	-0.385729	0.699697	NA	-0.142858	3. LS Sil vs DMSO
EXOSC8	FOXG1- Neurons	81.2369	-0.153739	0.327594	-0.469296	0.638858	NA	-0.153739	3. LS Sil vs DMSO
SUPT20H	FOXG1- Neurons	120.104	-0.0870495	0.274721	-0.316865	0.751346	0.999616	-0.0870495	3. LS Sil vs DMSO
LINC02334	FOXG1- Neurons	64.9728	0.999027	0.417129	2.39501	0.01662	NA	0.999027	3. LS Sil vs DMSO
LINC00571	FOXG1- Neurons	71.2889	-0.00208134	0.380683	-0.00546738	0.995638	NA	-0.00208134	3. LS Sil vs DMSO
UFM1	FOXG1- Neurons	59.9059	-0.1688	0.368148	-0.458511	0.646585	NA	-0.1688	3. LS Sil vs DMSO
NHLRC3	FOXG1- Neurons	61.9927	-0.624165	0.369881	-1.68748	0.0915119	NA	-0.624165	3. LS Sil vs DMSO
LHFPL6	FOXG1- Neurons	314.651	0.710116	0.226743	3.1318	0.00173736	0.320104	0.710116	3. LS Sil vs DMSO
COG6	FOXG1- Neurons	184.082	0.106695	0.23782	0.448638	0.653693	0.999616	0.106695	3. LS Sil vs DMSO
MRPS31	FOXG1- Neurons	86.3662	-0.225997	0.321567	-0.702799	0.482181	NA	-0.225997	3. LS Sil vs DMSO
WBP4	FOXG1- Neurons	49.6046	-0.0385439	0.420431	-0.091677	0.926955	NA	-0.0385439	3. LS Sil vs DMSO
NAA16	FOXG1- Neurons	146.629	-0.0546816	0.273751	-0.199749	0.841677	0.999616	-0.0546816	3. LS Sil vs DMSO
VWA8	FOXG1- Neurons	174.666	-0.233693	0.238478	-0.979935	0.327118	0.999616	-0.233693	3. LS Sil vs DMSO
DGKH	FOXG1- Neurons	123.189	-0.0645909	0.27915	-0.231384	0.817017	0.999616	-0.0645909	3. LS Sil vs DMSO
AKAP11	FOXG1- Neurons	90.8742	-0.0545835	0.335484	-0.162701	0.870754	NA	-0.0545835	3. LS Sil vs DMSO
ENOX1	FOXG1- Neurons	879.453	0.0582208	0.167014	0.348599	0.72739	0.999616	0.0582208	3. LS Sil vs DMSO
TSC22D1	FOXG1- Neurons	632.439	0.0285275	0.165589	0.172279	0.863218	0.999616	0.0285275	3. LS Sil vs DMSO
AL359706.1	FOXG1- Neurons	339.849	-0.086089	0.192497	-0.447223	0.654714	0.999616	-0.086089	3. LS Sil vs DMSO
GPALPP1	FOXG1- Neurons	134.597	-0.153469	0.262295	-0.585101	0.55848	0.999616	-0.153469	3. LS Sil vs DMSO
GTF2F2	FOXG1- Neurons	102.774	-0.084766	0.297395	-0.285028	0.775623	0.999616	-0.084766	3. LS Sil vs DMSO
TPT1	FOXG1- Neurons	51.4539	-0.148768	0.395734	-0.375929	0.706969	NA	-0.148768	3. LS Sil vs DMSO
TPT1-AS1	FOXG1- Neurons	196.614	-0.0222573	0.225226	-0.0988218	0.92128	0.999616	-0.0222573	3. LS Sil vs DMSO
COG3	FOXG1- Neurons	74.2923	-0.0530974	0.337803	-0.157184	0.8751	NA	-0.0530974	3. LS Sil vs DMSO
ZC3H13	FOXG1- Neurons	155.859	0.0188224	0.251974	0.0746996	0.940454	0.999616	0.0188224	3. LS Sil vs DMSO
CPB2-AS1	FOXG1- Neurons	56.6901	0.917773	0.402673	2.2792	0.0226551	NA	0.917773	3. LS Sil vs DMSO
CPB2	FOXG1- Neurons	51.6117	-0.018338	0.421087	-0.0435493	0.965264	NA	-0.018338	3. LS Sil vs DMSO
LRCH1	FOXG1- Neurons	288.858	0.241241	0.19797	1.21857	0.223006	0.999616	0.241241	3. LS Sil vs DMSO
SUCLA2	FOXG1- Neurons	119.441	0.529961	0.278704	1.90152	0.0572341	0.999616	0.529961	3. LS Sil vs DMSO
MED4	FOXG1- Neurons	88.5612	0.279357	0.312244	0.894674	0.370961	NA	0.279357	3. LS Sil vs DMSO
ITM2B	FOXG1- Neurons	100.187	0.0955254	0.312531	0.305651	0.759871	0.999616	0.0955254	3. LS Sil vs DMSO
RB1	FOXG1- Neurons	233.713	0.0511431	0.221858	0.230522	0.817686	0.999616	0.0511431	3. LS Sil vs DMSO
LPAR6	FOXG1- Neurons	91.7077	0.107892	0.314034	0.343567	0.731172	NA	0.107892	3. LS Sil vs DMSO
FNDC3A	FOXG1- Neurons	502.183	0.203231	0.169872	1.19638	0.231549	0.999616	0.203231	3. LS Sil vs DMSO
CAB39L	FOXG1- Neurons	113.291	-0.0805647	0.291379	-0.276495	0.782168	0.999616	-0.0805647	3. LS Sil vs DMSO
KPNA3	FOXG1- Neurons	208.746	0.388088	0.239064	1.62336	0.104512	0.999616	0.388088	3. LS Sil vs DMSO
DLEU2	FOXG1- Neurons	227.777	0.196034	0.263257	0.744647	0.456485	0.999616	0.196034	3. LS Sil vs DMSO
TRIM13	FOXG1- Neurons	109.028	0.496924	0.315136	1.57685	0.114829	0.999616	0.496924	3. LS Sil vs DMSO
DLEU1	FOXG1- Neurons	214.229	-0.17784	0.26037	-0.683028	0.494589	0.999616	-0.17784	3. LS Sil vs DMSO
INTS6	FOXG1- Neurons	130.551	0.290281	0.268994	1.07913	0.280528	0.999616	0.290281	3. LS Sil vs DMSO
WDFY2	FOXG1- Neurons	207.795	0.156941	0.220672	0.711199	0.476961	0.999616	0.156941	3. LS Sil vs DMSO
NEK5	FOXG1- Neurons	78.8023	0.119012	0.348602	0.341399	0.732803	NA	0.119012	3. LS Sil vs DMSO
VPS36	FOXG1- Neurons	119.169	-0.317158	0.272779	-1.16269	0.244955	0.999616	-0.317158	3. LS Sil vs DMSO
SUGT1	FOXG1- Neurons	65.5663	-0.0174572	0.360743	-0.0483923	0.961404	NA	-0.0174572	3. LS Sil vs DMSO
PCDH17	FOXG1- Neurons	99.9028	0.418601	0.301222	1.38968	0.164627	0.999616	0.418601	3. LS Sil vs DMSO
TDRD3	FOXG1- Neurons	140.817	-0.112336	0.257472	-0.436303	0.662617	0.999616	-0.112336	3. LS Sil vs DMSO
PCDH9	FOXG1- Neurons	3974.92	-0.0397306	0.151339	-0.262526	0.792916	0.999616	-0.0397306	3. LS Sil vs DMSO
PCDH9-AS2	FOXG1- Neurons	1557.47	-0.122891	0.352704	-0.348426	0.72752	0.999616	-0.122891	3. LS Sil vs DMSO
PCDH9-AS3	FOXG1- Neurons	52.0984	-0.247705	0.397832	-0.622636	0.533524	NA	-0.247705	3. LS Sil vs DMSO
PCDH9-AS4	FOXG1- Neurons	273.427	-0.283621	0.223368	-1.26975	0.204174	0.999616	-0.283621	3. LS Sil vs DMSO
AL160254.1	FOXG1- Neurons	493.41	-0.333098	0.19435	-1.7139	0.0865464	0.999616	-0.333098	3. LS Sil vs DMSO
KLHL1	FOXG1- Neurons	434.139	-0.0668866	0.211526	-0.316209	0.751844	0.999616	-0.0668866	3. LS Sil vs DMSO
DACH1	FOXG1- Neurons	1212.97	0.212201	0.145837	1.45505	0.145654	0.999616	0.212201	3. LS Sil vs DMSO
PIBF1	FOXG1- Neurons	356.319	0.0222927	0.194289	0.11474	0.908651	0.999616	0.0222927	3. LS Sil vs DMSO
KLF12	FOXG1- Neurons	989.047	0.329001	0.148807	2.21092	0.0270413	0.999616	0.329001	3. LS Sil vs DMSO
TBC1D4	FOXG1- Neurons	100.583	0.167149	0.301184	0.554972	0.578914	0.999616	0.167149	3. LS Sil vs DMSO
UCHL3	FOXG1- Neurons	101.637	-0.301981	0.296545	-1.01833	0.308521	0.999616	-0.301981	3. LS Sil vs DMSO
LMO7-AS1	FOXG1- Neurons	165.796	-0.101255	0.240186	-0.421568	0.67334	0.999616	-0.101255	3. LS Sil vs DMSO
LMO7	FOXG1- Neurons	120.188	0.215724	0.301454	0.715612	0.474231	0.999616	0.215724	3. LS Sil vs DMSO
CLN5	FOXG1- Neurons	82.946	0.282003	0.336386	0.838332	0.401845	NA	0.282003	3. LS Sil vs DMSO
MYCBP2-AS1	FOXG1- Neurons	903.019	-0.10713	0.151841	-0.705541	0.480474	0.999616	-0.10713	3. LS Sil vs DMSO
MYCBP2	FOXG1- Neurons	855.785	-0.0168771	0.151363	-0.111501	0.911219	0.999616	-0.0168771	3. LS Sil vs DMSO
SLAIN1	FOXG1- Neurons	306.339	0.0820334	0.200549	0.409044	0.682507	0.999616	0.0820334	3. LS Sil vs DMSO
RBM26	FOXG1- Neurons	366.151	0.0753786	0.189592	0.397584	0.690937	0.999616	0.0753786	3. LS Sil vs DMSO
MIR4500HG	FOXG1- Neurons	100.826	-0.389944	0.318397	-1.22471	0.220683	0.999616	-0.389944	3. LS Sil vs DMSO
SLITRK5	FOXG1- Neurons	156.555	-0.136282	0.252721	-0.53926	0.589708	0.999616	-0.136282	3. LS Sil vs DMSO
GPC5	FOXG1- Neurons	680.981	-0.0280595	0.184601	-0.152001	0.879186	0.999616	-0.0280595	3. LS Sil vs DMSO
GPC5-AS2	FOXG1- Neurons	68.232	0.179611	0.374119	0.480091	0.631163	NA	0.179611	3. LS Sil vs DMSO
AL356737.2	FOXG1- Neurons	113.025	-0.294926	0.313886	-0.939596	0.347425	0.999616	-0.294926	3. LS Sil vs DMSO
GPC6	FOXG1- Neurons	552.006	0.127211	0.178365	0.713209	0.475716	0.999616	0.127211	3. LS Sil vs DMSO
ABCC4	FOXG1- Neurons	58.475	-0.388591	0.382112	-1.01696	0.309174	NA	-0.388591	3. LS Sil vs DMSO
DZIP1	FOXG1- Neurons	152.699	-0.0879677	0.25855	-0.340234	0.73368	0.999616	-0.0879677	3. LS Sil vs DMSO
DNAJC3	FOXG1- Neurons	74.5651	0.283769	0.334089	0.84938	0.39567	NA	0.283769	3. LS Sil vs DMSO
UGGT2	FOXG1- Neurons	446.267	0.17943	0.185813	0.965645	0.334222	0.999616	0.17943	3. LS Sil vs DMSO
HS6ST3	FOXG1- Neurons	1349.35	-0.420347	0.163565	-2.56991	0.0101725	0.764847	-0.420347	3. LS Sil vs DMSO
MBNL2	FOXG1- Neurons	83.8765	0.0062963	0.317785	0.0198131	0.984193	NA	0.0062963	3. LS Sil vs DMSO
RAP2A	FOXG1- Neurons	67.1664	0.0630923	0.349039	0.18076	0.856556	NA	0.0630923	3. LS Sil vs DMSO
IPO5	FOXG1- Neurons	48.4349	0.480002	0.416418	1.15269	0.249036	NA	0.480002	3. LS Sil vs DMSO
FARP1	FOXG1- Neurons	425.836	-0.201892	0.185884	-1.08612	0.277428	0.999616	-0.201892	3. LS Sil vs DMSO
STK24	FOXG1- Neurons	97.4495	-0.127004	0.308519	-0.411656	0.680592	NA	-0.127004	3. LS Sil vs DMSO
DOCK9	FOXG1- Neurons	81.5208	-0.0708277	0.32751	-0.216261	0.828784	NA	-0.0708277	3. LS Sil vs DMSO
UBAC2	FOXG1- Neurons	144.891	0.0720744	0.25482	0.282844	0.777296	0.999616	0.0720744	3. LS Sil vs DMSO
TM9SF2	FOXG1- Neurons	137.257	-0.229679	0.265857	-0.863921	0.387631	0.999616	-0.229679	3. LS Sil vs DMSO
CLYBL	FOXG1- Neurons	106.887	-0.313721	0.297576	-1.05426	0.291766	0.999616	-0.313721	3. LS Sil vs DMSO
AL137139.2	FOXG1- Neurons	118.33	-0.30443	0.281385	-1.0819	0.279297	0.999616	-0.30443	3. LS Sil vs DMSO
ZIC2	FOXG1- Neurons	61.6723	0.0232677	0.375935	0.0618928	0.950648	NA	0.0232677	3. LS Sil vs DMSO
PCCA	FOXG1- Neurons	414.136	0.193092	0.176222	1.09573	0.273196	0.999616	0.193092	3. LS Sil vs DMSO
PCCA-AS1	FOXG1- Neurons	65.8472	0.163178	0.355676	0.458784	0.64639	NA	0.163178	3. LS Sil vs DMSO
TMTC4	FOXG1- Neurons	61.4521	0.281215	0.390892	0.719419	0.471883	NA	0.281215	3. LS Sil vs DMSO
NALCN	FOXG1- Neurons	93.605	0.000901512	0.303258	0.00297275	0.997628	NA	0.000901512	3. LS Sil vs DMSO
FGF14	FOXG1- Neurons	1265.95	0.120565	0.137368	0.877682	0.380116	0.999616	0.120565	3. LS Sil vs DMSO
FGF14-AS1	FOXG1- Neurons	51.7725	-0.0593034	0.434527	-0.136478	0.891443	NA	-0.0593034	3. LS Sil vs DMSO
TPP2	FOXG1- Neurons	91.0574	-0.304112	0.306367	-0.992639	0.320886	NA	-0.304112	3. LS Sil vs DMSO
BIVM	FOXG1- Neurons	60.1642	0.0448043	0.370891	0.120802	0.903848	NA	0.0448043	3. LS Sil vs DMSO
ERCC5	FOXG1- Neurons	67.0894	0.195595	0.355513	0.550177	0.582198	NA	0.195595	3. LS Sil vs DMSO
EFNB2	FOXG1- Neurons	75.9737	0.502374	0.3391	1.48149	0.138475	NA	0.502374	3. LS Sil vs DMSO
AL138689.2	FOXG1- Neurons	71.2677	0.261261	0.343795	0.759933	0.447295	NA	0.261261	3. LS Sil vs DMSO
ARGLU1	FOXG1- Neurons	544.683	-0.0646608	0.173842	-0.371952	0.709929	0.999616	-0.0646608	3. LS Sil vs DMSO
FAM155A	FOXG1- Neurons	3452.66	0.0631982	0.159072	0.397293	0.691152	0.999616	0.0631982	3. LS Sil vs DMSO
MYO16	FOXG1- Neurons	254.903	0.159254	0.22871	0.696316	0.486231	0.999616	0.159254	3. LS Sil vs DMSO
MYO16-AS1	FOXG1- Neurons	48.9666	-0.496795	0.458736	-1.08296	0.278824	NA	-0.496795	3. LS Sil vs DMSO
COL4A1	FOXG1- Neurons	50.0095	0.195205	0.412278	0.473479	0.635872	NA	0.195205	3. LS Sil vs DMSO
COL4A2	FOXG1- Neurons	115.568	0.189462	0.30904	0.613066	0.539833	0.999616	0.189462	3. LS Sil vs DMSO
CARS2	FOXG1- Neurons	68.1804	-0.246173	0.352634	-0.698099	0.485115	NA	-0.246173	3. LS Sil vs DMSO
ANKRD10	FOXG1- Neurons	215.033	-0.238074	0.220476	-1.07982	0.280223	0.999616	-0.238074	3. LS Sil vs DMSO
ARHGEF7	FOXG1- Neurons	292.49	-0.0974778	0.202859	-0.48052	0.630858	0.999616	-0.0974778	3. LS Sil vs DMSO
SOX1-OT	FOXG1- Neurons	62.6579	-0.243536	0.367095	-0.663414	0.507066	NA	-0.243536	3. LS Sil vs DMSO
TUBGCP3	FOXG1- Neurons	101.952	-0.306853	0.325826	-0.94177	0.34631	0.999616	-0.306853	3. LS Sil vs DMSO
ATP11A	FOXG1- Neurons	106.174	-0.340459	0.315111	-1.08044	0.279946	0.999616	-0.340459	3. LS Sil vs DMSO
MCF2L	FOXG1- Neurons	81.4759	-0.229902	0.331001	-0.694567	0.487327	NA	-0.229902	3. LS Sil vs DMSO
PCID2	FOXG1- Neurons	74.468	-0.160945	0.335581	-0.479602	0.631511	NA	-0.160945	3. LS Sil vs DMSO
CUL4A	FOXG1- Neurons	107.699	-0.451846	0.297735	-1.51761	0.129113	0.999616	-0.451846	3. LS Sil vs DMSO
DCUN1D2	FOXG1- Neurons	74.4745	0.0958358	0.34213	0.280115	0.779389	NA	0.0958358	3. LS Sil vs DMSO
TMCO3	FOXG1- Neurons	66.1181	-0.751482	0.363735	-2.06601	0.0388271	NA	-0.751482	3. LS Sil vs DMSO
RASA3	FOXG1- Neurons	57.9766	0.0824492	0.37584	0.219373	0.82636	NA	0.0824492	3. LS Sil vs DMSO
CDC16	FOXG1- Neurons	74.0647	-0.0622851	0.338779	-0.183852	0.85413	NA	-0.0622851	3. LS Sil vs DMSO
UPF3A	FOXG1- Neurons	373.441	-0.326007	0.182851	-1.7829	0.0746018	0.999616	-0.326007	3. LS Sil vs DMSO
TTC5	FOXG1- Neurons	54.4108	-0.169964	0.392865	-0.432626	0.665286	NA	-0.169964	3. LS Sil vs DMSO
PARP2	FOXG1- Neurons	96.2398	0.201127	0.303952	0.661707	0.508159	NA	0.201127	3. LS Sil vs DMSO
OSGEP	FOXG1- Neurons	67.0017	-0.214342	0.352715	-0.607692	0.543392	NA	-0.214342	3. LS Sil vs DMSO
APEX1	FOXG1- Neurons	54.6958	-0.709439	0.3985	-1.78027	0.0750314	NA	-0.709439	3. LS Sil vs DMSO
ARHGEF40	FOXG1- Neurons	45.8692	-0.107864	0.424765	-0.253939	0.799543	NA	-0.107864	3. LS Sil vs DMSO
HNRNPC	FOXG1- Neurons	233.252	-0.0659033	0.211711	-0.311289	0.755581	0.999616	-0.0659033	3. LS Sil vs DMSO
SUPT16H	FOXG1- Neurons	84.0382	-0.184395	0.323725	-0.569604	0.568946	NA	-0.184395	3. LS Sil vs DMSO
CHD8	FOXG1- Neurons	144.464	0.0445299	0.259248	0.171766	0.863622	0.999616	0.0445299	3. LS Sil vs DMSO
TOX4	FOXG1- Neurons	83.7829	-0.102636	0.321788	-0.318954	0.749762	NA	-0.102636	3. LS Sil vs DMSO
METTL3	FOXG1- Neurons	51.183	-0.178866	0.412562	-0.433548	0.664617	NA	-0.178866	3. LS Sil vs DMSO
ACIN1	FOXG1- Neurons	152.281	-0.186387	0.247387	-0.753423	0.451196	0.999616	-0.186387	3. LS Sil vs DMSO
RNF212B	FOXG1- Neurons	88.78	0.255342	0.330535	0.77251	0.439812	NA	0.255342	3. LS Sil vs DMSO
PPP1R3E	FOXG1- Neurons	46.971	0.0705786	0.433424	0.16284	0.870645	NA	0.0705786	3. LS Sil vs DMSO
BCL2L2	FOXG1- Neurons	59.2196	-0.169066	0.371049	-0.455642	0.648647	NA	-0.169066	3. LS Sil vs DMSO
BCL2L2-PABPN1	FOXG1- Neurons	63.2926	0.402604	0.366046	1.09987	0.271387	NA	0.402604	3. LS Sil vs DMSO
PABPN1	FOXG1- Neurons	124.344	-0.314462	0.271754	-1.15716	0.247208	0.999616	-0.314462	3. LS Sil vs DMSO
SLC22A17	FOXG1- Neurons	53.8578	-0.278944	0.402067	-0.693775	0.487823	NA	-0.278944	3. LS Sil vs DMSO
ZFHX2-AS1	FOXG1- Neurons	87.6837	-0.00463011	0.327615	-0.0141328	0.988724	NA	-0.00463011	3. LS Sil vs DMSO
ZFHX2	FOXG1- Neurons	140.815	0.0242665	0.256683	0.0945389	0.924681	0.999616	0.0242665	3. LS Sil vs DMSO
JPH4	FOXG1- Neurons	220.82	0.0773115	0.215772	0.358302	0.720117	0.999616	0.0773115	3. LS Sil vs DMSO
NOVA1	FOXG1- Neurons	1865.07	-0.0888084	0.133214	-0.666659	0.50499	0.999616	-0.0888084	3. LS Sil vs DMSO
AL110292.1	FOXG1- Neurons	161.798	0.353508	0.257663	1.37198	0.17007	0.999616	0.353508	3. LS Sil vs DMSO
LINC02294	FOXG1- Neurons	60.0991	-0.437146	0.380712	-1.14823	0.250873	NA	-0.437146	3. LS Sil vs DMSO
LINC00645	FOXG1- Neurons	214.335	-0.222267	0.218724	-1.0162	0.309534	0.999616	-0.222267	3. LS Sil vs DMSO
PRKD1	FOXG1- Neurons	110.81	0.640912	0.302853	2.11625	0.0343235	0.999616	0.640912	3. LS Sil vs DMSO
G2E3-AS1	FOXG1- Neurons	208.033	-0.280012	0.227516	-1.23074	0.218422	0.999616	-0.280012	3. LS Sil vs DMSO
G2E3	FOXG1- Neurons	138.595	-0.08743	0.258182	-0.338638	0.734883	0.999616	-0.08743	3. LS Sil vs DMSO
SCFD1	FOXG1- Neurons	314.005	0.0675088	0.192798	0.350153	0.726224	0.999616	0.0675088	3. LS Sil vs DMSO
STRN3	FOXG1- Neurons	383.903	0.12515	0.196426	0.637136	0.524036	0.999616	0.12515	3. LS Sil vs DMSO
AP4S1	FOXG1- Neurons	161.82	0.209295	0.247855	0.844428	0.398431	0.999616	0.209295	3. LS Sil vs DMSO
HECTD1	FOXG1- Neurons	261.24	-0.148905	0.217452	-0.68477	0.493489	0.999616	-0.148905	3. LS Sil vs DMSO
HEATR5A	FOXG1- Neurons	88.8698	-0.194153	0.320979	-0.604877	0.545261	NA	-0.194153	3. LS Sil vs DMSO
AL139353.2	FOXG1- Neurons	50.6876	0.00183338	0.414664	0.00442136	0.996472	NA	0.00183338	3. LS Sil vs DMSO
NUBPL	FOXG1- Neurons	188.318	-0.13613	0.227998	-0.597067	0.550463	0.999616	-0.13613	3. LS Sil vs DMSO
ARHGAP5	FOXG1- Neurons	199.415	0.279774	0.237878	1.17612	0.239546	0.999616	0.279774	3. LS Sil vs DMSO
AKAP6	FOXG1- Neurons	1168.95	0.222464	0.14258	1.56028	0.118694	0.999616	0.222464	3. LS Sil vs DMSO
AL136298.1	FOXG1- Neurons	252.219	0.0155673	0.212074	0.0734052	0.941484	0.999616	0.0155673	3. LS Sil vs DMSO
NPAS3	FOXG1- Neurons	2302.65	0.344538	0.137645	2.50309	0.0123113	0.766062	0.344538	3. LS Sil vs DMSO
EAPP	FOXG1- Neurons	57.4725	0.161867	0.385376	0.420024	0.674468	NA	0.161867	3. LS Sil vs DMSO
SNX6	FOXG1- Neurons	121.37	0.163275	0.270897	0.602722	0.546694	0.999616	0.163275	3. LS Sil vs DMSO
BAZ1A	FOXG1- Neurons	143.414	-0.28474	0.284989	-0.999126	0.317734	0.999616	-0.28474	3. LS Sil vs DMSO
SRP54	FOXG1- Neurons	130.195	0.171779	0.266429	0.644744	0.519093	0.999616	0.171779	3. LS Sil vs DMSO
FAM177A1	FOXG1- Neurons	80.7557	0.195765	0.321543	0.608829	0.542638	NA	0.195765	3. LS Sil vs DMSO
PPP2R3C	FOXG1- Neurons	86.2273	-0.0382214	0.326273	-0.117145	0.906745	NA	-0.0382214	3. LS Sil vs DMSO
PRORP	FOXG1- Neurons	129.839	0.332344	0.263689	1.26036	0.207538	0.999616	0.332344	3. LS Sil vs DMSO
PSMA6	FOXG1- Neurons	101.088	0.0478454	0.293631	0.162944	0.870563	0.999616	0.0478454	3. LS Sil vs DMSO
RALGAPA1	FOXG1- Neurons	544.701	0.0491588	0.171878	0.286009	0.774871	0.999616	0.0491588	3. LS Sil vs DMSO
MBIP	FOXG1- Neurons	50.7329	-0.0770646	0.404725	-0.190412	0.848986	NA	-0.0770646	3. LS Sil vs DMSO
MIPOL1	FOXG1- Neurons	205.891	0.13724	0.224197	0.612138	0.540446	0.999616	0.13724	3. LS Sil vs DMSO
SEC23A	FOXG1- Neurons	81.4042	0.0186554	0.336549	0.0554314	0.955795	NA	0.0186554	3. LS Sil vs DMSO
TRAPPC6B	FOXG1- Neurons	68.6895	-0.189555	0.354075	-0.535354	0.592405	NA	-0.189555	3. LS Sil vs DMSO
AL109628.2	FOXG1- Neurons	65.0402	-0.0661003	0.366731	-0.180242	0.856963	NA	-0.0661003	3. LS Sil vs DMSO
PNN	FOXG1- Neurons	321.423	-0.294354	0.19992	-1.47236	0.140924	0.999616	-0.294354	3. LS Sil vs DMSO
MIA2	FOXG1- Neurons	115.05	-0.313467	0.279328	-1.12222	0.26177	0.999616	-0.313467	3. LS Sil vs DMSO
FBXO33	FOXG1- Neurons	62.0982	-0.0609527	0.369066	-0.165154	0.868823	NA	-0.0609527	3. LS Sil vs DMSO
AL049828.1	FOXG1- Neurons	914.51	0.0305876	0.146968	0.208124	0.835132	0.999616	0.0305876	3. LS Sil vs DMSO
AL049828.2	FOXG1- Neurons	152.58	-0.00228622	0.253695	-0.00901168	0.99281	0.999616	-0.00228622	3. LS Sil vs DMSO
AL390800.1	FOXG1- Neurons	56.2379	-0.0502864	0.382267	-0.131548	0.895342	NA	-0.0502864	3. LS Sil vs DMSO
LINC02315	FOXG1- Neurons	1935.85	0.278441	0.151222	1.84127	0.0655822	0.999616	0.278441	3. LS Sil vs DMSO
LRFN5	FOXG1- Neurons	837.672	0.238026	0.154125	1.54437	0.122498	0.999616	0.238026	3. LS Sil vs DMSO
KLHL28	FOXG1- Neurons	347.129	-0.104025	0.185445	-0.56095	0.574831	0.999616	-0.104025	3. LS Sil vs DMSO
TOGARAM1	FOXG1- Neurons	143.327	0.140882	0.253812	0.555066	0.57885	0.999616	0.140882	3. LS Sil vs DMSO
PRPF39	FOXG1- Neurons	106.157	-0.222496	0.296052	-0.751542	0.452327	0.999616	-0.222496	3. LS Sil vs DMSO
FKBP3	FOXG1- Neurons	55.9454	-0.159001	0.38025	-0.41815	0.675838	NA	-0.159001	3. LS Sil vs DMSO
MDGA2	FOXG1- Neurons	2746.58	0.390452	0.134221	2.90901	0.0036257	0.467327	0.390452	3. LS Sil vs DMSO
LINC00648	FOXG1- Neurons	61.616	0.385919	0.372842	1.03507	0.300635	NA	0.385919	3. LS Sil vs DMSO
RPS29	FOXG1- Neurons	54.17	-0.0305052	0.391618	-0.0778951	0.937912	NA	-0.0305052	3. LS Sil vs DMSO
POLE2	FOXG1- Neurons	73.9129	-0.157056	0.339852	-0.462132	0.643987	NA	-0.157056	3. LS Sil vs DMSO
KLHDC1	FOXG1- Neurons	58.2229	-0.225058	0.380898	-0.590863	0.554612	NA	-0.225058	3. LS Sil vs DMSO
KLHDC2	FOXG1- Neurons	170.725	0.184484	0.254677	0.724383	0.468831	0.999616	0.184484	3. LS Sil vs DMSO
NEMF	FOXG1- Neurons	220.374	-0.0546427	0.218627	-0.249936	0.802637	0.999616	-0.0546427	3. LS Sil vs DMSO
SOS2	FOXG1- Neurons	235.471	-0.017865	0.223996	-0.0797557	0.936432	0.999616	-0.017865	3. LS Sil vs DMSO
L2HGDH	FOXG1- Neurons	99.4283	-0.426018	0.346244	-1.2304	0.218547	0.999616	-0.426018	3. LS Sil vs DMSO
DMAC2L	FOXG1- Neurons	51.8646	-0.183415	0.405797	-0.451987	0.651278	NA	-0.183415	3. LS Sil vs DMSO
CDKL1	FOXG1- Neurons	174.245	0.407606	0.23594	1.72758	0.0840628	0.999616	0.407606	3. LS Sil vs DMSO
MAP4K5	FOXG1- Neurons	342.74	0.0285213	0.186281	0.153109	0.878312	0.999616	0.0285213	3. LS Sil vs DMSO
ATL1	FOXG1- Neurons	131.832	-0.182081	0.262341	-0.694061	0.487644	0.999616	-0.182081	3. LS Sil vs DMSO
NIN	FOXG1- Neurons	269.269	-0.136807	0.200746	-0.681494	0.495559	0.999616	-0.136807	3. LS Sil vs DMSO
TRIM9	FOXG1- Neurons	267.812	0.341042	0.202134	1.68721	0.0915637	0.999616	0.341042	3. LS Sil vs DMSO
GNG2	FOXG1- Neurons	354.784	0.142326	0.196367	0.724793	0.468579	0.999616	0.142326	3. LS Sil vs DMSO
TXNDC16	FOXG1- Neurons	252.611	-0.232415	0.205184	-1.13272	0.257332	0.999616	-0.232415	3. LS Sil vs DMSO
GPR137C	FOXG1- Neurons	492.98	0.0624206	0.171314	0.364364	0.715587	0.999616	0.0624206	3. LS Sil vs DMSO
ERO1A	FOXG1- Neurons	104.649	-0.244917	0.294872	-0.830587	0.406207	0.999616	-0.244917	3. LS Sil vs DMSO
PSMC6	FOXG1- Neurons	85.9207	-0.456352	0.315896	-1.44463	0.148562	NA	-0.456352	3. LS Sil vs DMSO
AL139317.5	FOXG1- Neurons	222.989	0.176896	0.216483	0.817135	0.413851	0.999616	0.176896	3. LS Sil vs DMSO
FERMT2	FOXG1- Neurons	94.7718	0.157587	0.312501	0.504278	0.614066	NA	0.157587	3. LS Sil vs DMSO
DDHD1	FOXG1- Neurons	241.924	0.232279	0.210243	1.10481	0.269241	0.999616	0.232279	3. LS Sil vs DMSO
SAMD4A	FOXG1- Neurons	177.873	0.227439	0.235135	0.967269	0.33341	0.999616	0.227439	3. LS Sil vs DMSO
MAPK1IP1L	FOXG1- Neurons	115.734	0.196283	0.290222	0.676321	0.498837	0.999616	0.196283	3. LS Sil vs DMSO
FBXO34	FOXG1- Neurons	157.146	0.0210968	0.249313	0.08462	0.932563	0.999616	0.0210968	3. LS Sil vs DMSO
ATG14	FOXG1- Neurons	107.846	-0.219372	0.311587	-0.704047	0.481403	0.999616	-0.219372	3. LS Sil vs DMSO
KTN1	FOXG1- Neurons	272.502	-0.0603205	0.221682	-0.272104	0.785542	0.999616	-0.0603205	3. LS Sil vs DMSO
PELI2	FOXG1- Neurons	176.861	-0.0620204	0.237044	-0.261641	0.793598	0.999616	-0.0620204	3. LS Sil vs DMSO
TMEM260	FOXG1- Neurons	98.1683	0.0502039	0.297964	0.16849	0.866198	NA	0.0502039	3. LS Sil vs DMSO
EXOC5	FOXG1- Neurons	162.044	-0.209807	0.241391	-0.869158	0.384761	0.999616	-0.209807	3. LS Sil vs DMSO
AP5M1	FOXG1- Neurons	50.3633	0.305703	0.406072	0.75283	0.451552	NA	0.305703	3. LS Sil vs DMSO
SLC35F4	FOXG1- Neurons	187.932	0.0027031	0.290409	0.00930792	0.992573	0.999616	0.0027031	3. LS Sil vs DMSO
ARMH4	FOXG1- Neurons	408.602	0.119766	0.17639	0.678983	0.497149	0.999616	0.119766	3. LS Sil vs DMSO
ACTR10	FOXG1- Neurons	138.502	-0.0342908	0.258245	-0.132784	0.894364	0.999616	-0.0342908	3. LS Sil vs DMSO
PSMA3	FOXG1- Neurons	208.608	0.151951	0.225188	0.674777	0.499818	0.999616	0.151951	3. LS Sil vs DMSO
PSMA3-AS1	FOXG1- Neurons	99.4839	-0.1098	0.301607	-0.364049	0.715822	0.999616	-0.1098	3. LS Sil vs DMSO
ARID4A	FOXG1- Neurons	132.304	-0.453721	0.280843	-1.61557	0.106187	0.999616	-0.453721	3. LS Sil vs DMSO
AL139021.1	FOXG1- Neurons	73.957	-0.135944	0.35338	-0.384695	0.700463	NA	-0.135944	3. LS Sil vs DMSO
KIAA0586	FOXG1- Neurons	134.005	-0.0382037	0.260141	-0.146858	0.883244	0.999616	-0.0382037	3. LS Sil vs DMSO
DAAM1	FOXG1- Neurons	591.253	-0.17009	0.163969	-1.03733	0.299581	0.999616	-0.17009	3. LS Sil vs DMSO
GPR135	FOXG1- Neurons	68.3033	-0.145307	0.366422	-0.396557	0.691694	NA	-0.145307	3. LS Sil vs DMSO
RTN1	FOXG1- Neurons	591.664	0.164561	0.162476	1.01283	0.311141	0.999616	0.164561	3. LS Sil vs DMSO
LRRC9	FOXG1- Neurons	68.8276	-0.475594	0.374714	-1.26922	0.204364	NA	-0.475594	3. LS Sil vs DMSO
AL157911.1	FOXG1- Neurons	51.7221	-0.217687	0.427813	-0.508837	0.610867	NA	-0.217687	3. LS Sil vs DMSO
PCNX4	FOXG1- Neurons	336.443	0.354397	0.194016	1.82664	0.0677546	0.999616	0.354397	3. LS Sil vs DMSO
DHRS7	FOXG1- Neurons	73.1501	0.789077	0.343803	2.29514	0.0217251	NA	0.789077	3. LS Sil vs DMSO
PPM1A	FOXG1- Neurons	102.884	0.27358	0.293995	0.930562	0.35208	0.999616	0.27358	3. LS Sil vs DMSO
MNAT1	FOXG1- Neurons	457.145	-0.0495234	0.176156	-0.281134	0.778607	0.999616	-0.0495234	3. LS Sil vs DMSO
SLC38A6	FOXG1- Neurons	145.981	-0.0469022	0.251313	-0.186629	0.851952	0.999616	-0.0469022	3. LS Sil vs DMSO
HIF1A	FOXG1- Neurons	87.4014	0.212987	0.31975	0.666106	0.505344	NA	0.212987	3. LS Sil vs DMSO
HIF1A-AS3	FOXG1- Neurons	165.492	0.354825	0.250643	1.41566	0.156876	0.999616	0.354825	3. LS Sil vs DMSO
SYT16	FOXG1- Neurons	205.02	-0.320967	0.224123	-1.4321	0.152115	0.999616	-0.320967	3. LS Sil vs DMSO
KCNH5	FOXG1- Neurons	62.2184	-0.0271354	0.415951	-0.065237	0.947985	NA	-0.0271354	3. LS Sil vs DMSO
PPP2R5E	FOXG1- Neurons	368.019	0.00964394	0.183499	0.0525558	0.958086	0.999616	0.00964394	3. LS Sil vs DMSO
SGPP1	FOXG1- Neurons	59.5832	0.182662	0.381399	0.478925	0.631992	NA	0.182662	3. LS Sil vs DMSO
SYNE2	FOXG1- Neurons	138.645	0.00538922	0.264405	0.0203825	0.983738	0.999616	0.00538922	3. LS Sil vs DMSO
ESR2	FOXG1- Neurons	126.238	0.0478987	0.279308	0.17149	0.863838	0.999616	0.0478987	3. LS Sil vs DMSO
MTHFD1	FOXG1- Neurons	55.5375	0.0821156	0.384012	0.213836	0.830675	NA	0.0821156	3. LS Sil vs DMSO
CHURC1	FOXG1- Neurons	58.9013	-0.226095	0.380662	-0.593952	0.552544	NA	-0.226095	3. LS Sil vs DMSO
FNTB	FOXG1- Neurons	101.763	0.0541844	0.292065	0.185522	0.85282	0.999616	0.0541844	3. LS Sil vs DMSO
MAX	FOXG1- Neurons	225.268	-0.0210369	0.216781	-0.0970418	0.922693	0.999616	-0.0210369	3. LS Sil vs DMSO
AL139022.1	FOXG1- Neurons	52.2302	0.0963778	0.392579	0.245499	0.80607	NA	0.0963778	3. LS Sil vs DMSO
FUT8	FOXG1- Neurons	411.549	0.139932	0.189497	0.738437	0.460249	0.999616	0.139932	3. LS Sil vs DMSO
AL359232.1	FOXG1- Neurons	112.665	-0.211337	0.285847	-0.739335	0.459704	0.999616	-0.211337	3. LS Sil vs DMSO
CCDC196	FOXG1- Neurons	122.364	-0.21271	0.295115	-0.720769	0.471051	0.999616	-0.21271	3. LS Sil vs DMSO
GPHN	FOXG1- Neurons	2098.34	0.110124	0.129572	0.849911	0.395375	0.999616	0.110124	3. LS Sil vs DMSO
MPP5	FOXG1- Neurons	252.958	0.123298	0.216651	0.569109	0.569282	0.999616	0.123298	3. LS Sil vs DMSO
ATP6V1D	FOXG1- Neurons	108.578	0.146841	0.284747	0.515688	0.606073	0.999616	0.146841	3. LS Sil vs DMSO
ARG2	FOXG1- Neurons	102.302	0.039683	0.294543	0.134728	0.892827	0.999616	0.039683	3. LS Sil vs DMSO
AL049779.4	FOXG1- Neurons	125.78	0.445394	0.297698	1.49613	0.134621	0.999616	0.445394	3. LS Sil vs DMSO
VTI1B	FOXG1- Neurons	69.5056	-0.0112685	0.363454	-0.0310038	0.975267	NA	-0.0112685	3. LS Sil vs DMSO
RDH11	FOXG1- Neurons	71.2038	-0.173741	0.345062	-0.503507	0.614608	NA	-0.173741	3. LS Sil vs DMSO
ZFYVE26	FOXG1- Neurons	62.0646	0.286065	0.381467	0.749907	0.45331	NA	0.286065	3. LS Sil vs DMSO
RAD51B	FOXG1- Neurons	155.962	0.00150037	0.262788	0.00570942	0.995445	0.999616	0.00150037	3. LS Sil vs DMSO
ACTN1	FOXG1- Neurons	49.8976	0.0472824	0.404114	0.117003	0.906858	NA	0.0472824	3. LS Sil vs DMSO
DCAF5	FOXG1- Neurons	160.286	0.118519	0.253546	0.467445	0.640182	0.999616	0.118519	3. LS Sil vs DMSO
AL359317.2	FOXG1- Neurons	83.3034	0.283721	0.321869	0.881478	0.378059	NA	0.283721	3. LS Sil vs DMSO
EXD2	FOXG1- Neurons	57.0455	0.294545	0.376942	0.781407	0.434563	NA	0.294545	3. LS Sil vs DMSO
GALNT16	FOXG1- Neurons	60.0996	0.00701123	0.388788	0.0180336	0.985612	NA	0.00701123	3. LS Sil vs DMSO
ERH	FOXG1- Neurons	56.9331	-0.033357	0.377973	-0.0882523	0.929676	NA	-0.033357	3. LS Sil vs DMSO
SLC39A9	FOXG1- Neurons	94.833	0.175987	0.336635	0.522783	0.601125	NA	0.175987	3. LS Sil vs DMSO
SUSD6	FOXG1- Neurons	57.0955	-0.231113	0.376278	-0.614209	0.539077	NA	-0.231113	3. LS Sil vs DMSO
SRSF5	FOXG1- Neurons	84.1104	-0.634132	0.318486	-1.99109	0.0464715	NA	-0.634132	3. LS Sil vs DMSO
SMOC1	FOXG1- Neurons	69.0688	-0.369591	0.373769	-0.988821	0.322751	NA	-0.369591	3. LS Sil vs DMSO
SLC8A3	FOXG1- Neurons	140.099	0.122182	0.255361	0.478467	0.632318	0.999616	0.122182	3. LS Sil vs DMSO
AL357153.2	FOXG1- Neurons	120.533	0.115885	0.301118	0.384849	0.700349	0.999616	0.115885	3. LS Sil vs DMSO
MED6	FOXG1- Neurons	63.3542	-0.0295704	0.369007	-0.0801352	0.93613	NA	-0.0295704	3. LS Sil vs DMSO
MAP3K9	FOXG1- Neurons	90.0624	-0.128868	0.314036	-0.410359	0.681542	NA	-0.128868	3. LS Sil vs DMSO
PCNX1	FOXG1- Neurons	535.05	0.115601	0.166992	0.692253	0.488779	0.999616	0.115601	3. LS Sil vs DMSO
AC004825.3	FOXG1- Neurons	55.0928	-0.299973	0.385765	-0.777606	0.436801	NA	-0.299973	3. LS Sil vs DMSO
SIPA1L1	FOXG1- Neurons	293.638	0.560361	0.20191	2.7753	0.00551507	0.621996	0.560361	3. LS Sil vs DMSO
RGS6	FOXG1- Neurons	919.486	0.384729	0.155888	2.46798	0.0135879	0.790948	0.384729	3. LS Sil vs DMSO
AC004828.2	FOXG1- Neurons	57.0181	0.423504	0.39301	1.07759	0.281216	NA	0.423504	3. LS Sil vs DMSO
AC004828.1	FOXG1- Neurons	49.0788	0.907804	0.419377	2.16465	0.0304147	NA	0.907804	3. LS Sil vs DMSO
DPF3	FOXG1- Neurons	211.81	0.422777	0.249143	1.69693	0.0897105	0.999616	0.422777	3. LS Sil vs DMSO
RBM25	FOXG1- Neurons	327.897	-0.0905538	0.192206	-0.471128	0.63755	0.999616	-0.0905538	3. LS Sil vs DMSO
PSEN1	FOXG1- Neurons	101.828	0.287981	0.292365	0.985007	0.324621	0.999616	0.287981	3. LS Sil vs DMSO
NUMB	FOXG1- Neurons	223.276	-0.0467979	0.214869	-0.217797	0.827587	0.999616	-0.0467979	3. LS Sil vs DMSO
HEATR4	FOXG1- Neurons	85.2437	-0.0321515	0.335205	-0.0959159	0.923587	NA	-0.0321515	3. LS Sil vs DMSO
ZNF410	FOXG1- Neurons	99.3302	-0.25216	0.294965	-0.854881	0.392617	0.999616	-0.25216	3. LS Sil vs DMSO
AC005480.1	FOXG1- Neurons	175.773	0.116327	0.235486	0.493988	0.621315	0.999616	0.116327	3. LS Sil vs DMSO
BBOF1	FOXG1- Neurons	37.2531	-0.347752	0.511865	-0.679382	0.496896	NA	-0.347752	3. LS Sil vs DMSO
LIN52	FOXG1- Neurons	88.2291	0.234257	0.327527	0.715229	0.474468	NA	0.234257	3. LS Sil vs DMSO
AREL1	FOXG1- Neurons	63.4843	0.274121	0.360759	0.759846	0.447347	NA	0.274121	3. LS Sil vs DMSO
YLPM1	FOXG1- Neurons	249.32	0.23556	0.207547	1.13497	0.256388	0.999616	0.23556	3. LS Sil vs DMSO
DLST	FOXG1- Neurons	76.6477	0.0770943	0.343781	0.224254	0.82256	NA	0.0770943	3. LS Sil vs DMSO
RPS6KL1	FOXG1- Neurons	78.4543	-0.184137	0.332861	-0.553196	0.580129	NA	-0.184137	3. LS Sil vs DMSO
EIF2B2	FOXG1- Neurons	46.3992	0.633672	0.423919	1.4948	0.134968	NA	0.633672	3. LS Sil vs DMSO
MLH3	FOXG1- Neurons	95.7714	0.0487922	0.298707	0.163344	0.870247	NA	0.0487922	3. LS Sil vs DMSO
ACYP1	FOXG1- Neurons	46.9645	0.050076	0.411712	0.121629	0.903193	NA	0.050076	3. LS Sil vs DMSO
NEK9	FOXG1- Neurons	87.6241	-0.446153	0.312495	-1.42771	0.153375	NA	-0.446153	3. LS Sil vs DMSO
TMED10	FOXG1- Neurons	56.0916	-0.207263	0.3788	-0.547158	0.58427	NA	-0.207263	3. LS Sil vs DMSO
TTLL5	FOXG1- Neurons	191.497	0.19045	0.232746	0.818274	0.413201	0.999616	0.19045	3. LS Sil vs DMSO
AF107885.2	FOXG1- Neurons	100.704	0.0867168	0.295442	0.293516	0.769128	0.999616	0.0867168	3. LS Sil vs DMSO
IFT43	FOXG1- Neurons	139.985	0.189383	0.259151	0.730781	0.464913	0.999616	0.189383	3. LS Sil vs DMSO
GPATCH2L	FOXG1- Neurons	288.168	0.121642	0.208717	0.582809	0.560022	0.999616	0.121642	3. LS Sil vs DMSO
VASH1	FOXG1- Neurons	53.6078	-0.952711	0.411599	-2.31466	0.0206318	NA	-0.952711	3. LS Sil vs DMSO
TMEM63C	FOXG1- Neurons	101.528	0.109447	0.299657	0.365242	0.714931	0.999616	0.109447	3. LS Sil vs DMSO
TMED8	FOXG1- Neurons	138.976	-0.156888	0.260266	-0.602799	0.546642	0.999616	-0.156888	3. LS Sil vs DMSO
SPTLC2	FOXG1- Neurons	84.352	0.164405	0.320225	0.513405	0.607668	NA	0.164405	3. LS Sil vs DMSO
SLIRP	FOXG1- Neurons	132.277	0.321698	0.273003	1.17836	0.238651	0.999616	0.321698	3. LS Sil vs DMSO
SNW1	FOXG1- Neurons	95.7989	0.0750637	0.301836	0.24869	0.8036	NA	0.0750637	3. LS Sil vs DMSO
NRXN3	FOXG1- Neurons	3286.17	0.0327035	0.125902	0.259754	0.795053	0.999616	0.0327035	3. LS Sil vs DMSO
AC022469.2	FOXG1- Neurons	109.604	-0.269731	0.296576	-0.909483	0.363095	0.999616	-0.269731	3. LS Sil vs DMSO
AC008056.2	FOXG1- Neurons	54.9647	-0.101476	0.395794	-0.256385	0.797654	NA	-0.101476	3. LS Sil vs DMSO
AC008056.1	FOXG1- Neurons	525.302	-0.124465	0.164454	-0.756837	0.449147	0.999616	-0.124465	3. LS Sil vs DMSO
DIO2-AS1	FOXG1- Neurons	125.279	0.308181	0.325069	0.948048	0.343105	0.999616	0.308181	3. LS Sil vs DMSO
CEP128	FOXG1- Neurons	175.977	0.385285	0.239887	1.60611	0.10825	0.999616	0.385285	3. LS Sil vs DMSO
TSHR	FOXG1- Neurons	47.589	0.482595	0.450958	1.07015	0.28455	NA	0.482595	3. LS Sil vs DMSO
SEL1L	FOXG1- Neurons	73.0925	-0.0672048	0.337612	-0.199059	0.842217	NA	-0.0672048	3. LS Sil vs DMSO
FLRT2	FOXG1- Neurons	189.691	0.538471	0.230619	2.33489	0.019549	0.993695	0.538471	3. LS Sil vs DMSO
KCNK10	FOXG1- Neurons	113.748	0.0366654	0.2782	0.131795	0.895146	0.999616	0.0366654	3. LS Sil vs DMSO
SPATA7	FOXG1- Neurons	171.192	0.0952611	0.253212	0.376211	0.70676	0.999616	0.0952611	3. LS Sil vs DMSO
PTPN21	FOXG1- Neurons	91.7712	0.229852	0.304975	0.753673	0.451045	NA	0.229852	3. LS Sil vs DMSO
ZC3H14	FOXG1- Neurons	216.711	-0.0848883	0.232557	-0.365022	0.715095	0.999616	-0.0848883	3. LS Sil vs DMSO
EML5	FOXG1- Neurons	334.503	0.0190306	0.189823	0.100254	0.920143	0.999616	0.0190306	3. LS Sil vs DMSO
TTC8	FOXG1- Neurons	104.315	0.149958	0.289848	0.517369	0.604899	0.999616	0.149958	3. LS Sil vs DMSO
FOXN3	FOXG1- Neurons	603.124	0.0264446	0.159316	0.165988	0.868166	0.999616	0.0264446	3. LS Sil vs DMSO
AL356805.1	FOXG1- Neurons	53.4153	-0.690309	0.39597	-1.74334	0.0812747	NA	-0.690309	3. LS Sil vs DMSO
EFCAB11	FOXG1- Neurons	64.2362	-0.216592	0.387385	-0.559113	0.576085	NA	-0.216592	3. LS Sil vs DMSO
TDP1	FOXG1- Neurons	56.9156	0.0718935	0.37614	0.191135	0.84842	NA	0.0718935	3. LS Sil vs DMSO
PSMC1	FOXG1- Neurons	48.3319	0.595237	0.410595	1.4497	0.147144	NA	0.595237	3. LS Sil vs DMSO
NRDE2	FOXG1- Neurons	60.3768	-0.257383	0.377813	-0.681244	0.495717	NA	-0.257383	3. LS Sil vs DMSO
CALM1	FOXG1- Neurons	181.87	0.0494451	0.233498	0.211758	0.832296	0.999616	0.0494451	3. LS Sil vs DMSO
TTC7B	FOXG1- Neurons	217.758	-0.0367681	0.239263	-0.153672	0.877868	0.999616	-0.0367681	3. LS Sil vs DMSO
RPS6KA5	FOXG1- Neurons	118.827	-0.303848	0.279395	-1.08752	0.276808	0.999616	-0.303848	3. LS Sil vs DMSO
PPP4R3A	FOXG1- Neurons	131.67	0.138377	0.273531	0.505891	0.612933	0.999616	0.138377	3. LS Sil vs DMSO
TRIP11	FOXG1- Neurons	91.8477	0.0660036	0.306324	0.21547	0.829401	NA	0.0660036	3. LS Sil vs DMSO
ATXN3	FOXG1- Neurons	128.13	0.07697	0.266735	0.288564	0.772915	0.999616	0.07697	3. LS Sil vs DMSO
BTBD7	FOXG1- Neurons	151.568	-0.0128543	0.255143	-0.0503808	0.959819	0.999616	-0.0128543	3. LS Sil vs DMSO
UNC79	FOXG1- Neurons	721.198	0.133041	0.153497	0.866733	0.386088	0.999616	0.133041	3. LS Sil vs DMSO
DDX24	FOXG1- Neurons	350.754	-0.0481438	0.18754	-0.256712	0.797401	0.999616	-0.0481438	3. LS Sil vs DMSO
DICER1	FOXG1- Neurons	180.599	-0.251057	0.235746	-1.06495	0.286899	0.999616	-0.251057	3. LS Sil vs DMSO
C14orf132	FOXG1- Neurons	59.2473	-0.0160074	0.375475	-0.0426324	0.965995	NA	-0.0160074	3. LS Sil vs DMSO
ATG2B	FOXG1- Neurons	73.6101	0.09129	0.335061	0.272458	0.78527	NA	0.09129	3. LS Sil vs DMSO
PAPOLA	FOXG1- Neurons	212.343	-0.200641	0.228682	-0.877378	0.380281	0.999616	-0.200641	3. LS Sil vs DMSO
BCL11B	FOXG1- Neurons	86.1626	-0.6368	0.332531	-1.91501	0.0554914	NA	-0.6368	3. LS Sil vs DMSO
SETD3	FOXG1- Neurons	63.2637	0.196232	0.375955	0.521955	0.601701	NA	0.196232	3. LS Sil vs DMSO
CYP46A1	FOXG1- Neurons	58.6397	-0.0691093	0.372177	-0.185689	0.852688	NA	-0.0691093	3. LS Sil vs DMSO
EML1	FOXG1- Neurons	66.555	0.22489	0.377317	0.596024	0.551159	NA	0.22489	3. LS Sil vs DMSO
EVL	FOXG1- Neurons	453.128	-0.0162825	0.180998	-0.0899598	0.928319	0.999616	-0.0162825	3. LS Sil vs DMSO
AL157912.1	FOXG1- Neurons	83.7885	-0.503603	0.32787	-1.53598	0.124542	NA	-0.503603	3. LS Sil vs DMSO
YY1	FOXG1- Neurons	106.505	0.360794	0.288674	1.24983	0.211361	0.999616	0.360794	3. LS Sil vs DMSO
SLC25A29	FOXG1- Neurons	107.651	-0.0831116	0.293077	-0.283582	0.776731	0.999616	-0.0831116	3. LS Sil vs DMSO
AL157871.4	FOXG1- Neurons	53.5474	-0.152804	0.407931	-0.374583	0.707971	NA	-0.152804	3. LS Sil vs DMSO
WARS	FOXG1- Neurons	43.9266	-0.261201	0.474089	-0.550953	0.581666	NA	-0.261201	3. LS Sil vs DMSO
WDR25	FOXG1- Neurons	60.7574	-0.056072	0.366451	-0.153014	0.878388	NA	-0.056072	3. LS Sil vs DMSO
PPP2R5C	FOXG1- Neurons	151.08	0.0282339	0.247904	0.11389	0.909325	0.999616	0.0282339	3. LS Sil vs DMSO
DYNC1H1	FOXG1- Neurons	251.564	-0.19649	0.217522	-0.903313	0.36636	0.999616	-0.19649	3. LS Sil vs DMSO
HSP90AA1	FOXG1- Neurons	336.274	0.250562	0.234135	1.07016	0.284548	0.999616	0.250562	3. LS Sil vs DMSO
WDR20	FOXG1- Neurons	151.019	-0.173841	0.254682	-0.682579	0.494873	0.999616	-0.173841	3. LS Sil vs DMSO
MOK	FOXG1- Neurons	107.958	-0.0249946	0.292906	-0.085333	0.931997	0.999616	-0.0249946	3. LS Sil vs DMSO
TECPR2	FOXG1- Neurons	87.3268	0.219119	0.31723	0.690726	0.489738	NA	0.219119	3. LS Sil vs DMSO
RCOR1	FOXG1- Neurons	120.889	0.366455	0.280364	1.30707	0.191189	0.999616	0.366455	3. LS Sil vs DMSO
TRAF3	FOXG1- Neurons	141.589	0.411638	0.281426	1.46269	0.143553	0.999616	0.411638	3. LS Sil vs DMSO
CDC42BPB	FOXG1- Neurons	164.79	-0.171211	0.241383	-0.709291	0.478144	0.999616	-0.171211	3. LS Sil vs DMSO
EIF5	FOXG1- Neurons	69.1409	-0.401707	0.356537	-1.12669	0.259873	NA	-0.401707	3. LS Sil vs DMSO
MARK3	FOXG1- Neurons	344.738	0.113052	0.185372	0.609864	0.541952	0.999616	0.113052	3. LS Sil vs DMSO
CKB	FOXG1- Neurons	93.8742	-0.637669	0.319531	-1.99564	0.0459728	NA	-0.637669	3. LS Sil vs DMSO
KLC1	FOXG1- Neurons	303.783	0.316366	0.195173	1.62095	0.105028	0.999616	0.316366	3. LS Sil vs DMSO
PPP1R13B	FOXG1- Neurons	152.933	0.109663	0.261827	0.418837	0.675335	0.999616	0.109663	3. LS Sil vs DMSO
BRF1	FOXG1- Neurons	64.2085	-0.258521	0.362503	-0.713155	0.47575	NA	-0.258521	3. LS Sil vs DMSO
PACS2	FOXG1- Neurons	119.082	-0.227271	0.282157	-0.805477	0.420545	0.999616	-0.227271	3. LS Sil vs DMSO
CYFIP1	FOXG1- Neurons	108.107	-0.172749	0.290328	-0.595012	0.551836	0.999616	-0.172749	3. LS Sil vs DMSO
TUBGCP5	FOXG1- Neurons	67.1145	-0.162162	0.353813	-0.458328	0.646717	NA	-0.162162	3. LS Sil vs DMSO
MKRN3	FOXG1- Neurons	110.179	0.306593	0.283379	1.08192	0.27929	0.999616	0.306593	3. LS Sil vs DMSO
PWRN4	FOXG1- Neurons	121.507	0.0615537	0.279192	0.220471	0.825504	0.999616	0.0615537	3. LS Sil vs DMSO
SNRPN	FOXG1- Neurons	423.475	-0.0331889	0.17629	-0.188263	0.850671	0.999616	-0.0331889	3. LS Sil vs DMSO
SNHG14	FOXG1- Neurons	7171.22	0.0923033	0.12243	0.753927	0.450893	0.999616	0.0923033	3. LS Sil vs DMSO
AC124312.5	FOXG1- Neurons	43.797	-0.0549315	0.445362	-0.123341	0.901837	NA	-0.0549315	3. LS Sil vs DMSO
UBE3A	FOXG1- Neurons	2667.77	-0.17528	0.129528	-1.35322	0.175984	0.999616	-0.17528	3. LS Sil vs DMSO
LINC02250	FOXG1- Neurons	376.11	-0.187641	0.185104	-1.01371	0.310723	0.999616	-0.187641	3. LS Sil vs DMSO
GABRB3	FOXG1- Neurons	670.372	0.0205617	0.158672	0.129586	0.896894	0.999616	0.0205617	3. LS Sil vs DMSO
GABRG3	FOXG1- Neurons	188.88	-0.157588	0.241909	-0.651436	0.514765	0.999616	-0.157588	3. LS Sil vs DMSO
GABRG3-AS1	FOXG1- Neurons	188.023	-0.286642	0.24264	-1.18135	0.237466	0.999616	-0.286642	3. LS Sil vs DMSO
HERC2	FOXG1- Neurons	293.918	-0.127928	0.204011	-0.627067	0.530615	0.999616	-0.127928	3. LS Sil vs DMSO
APBA2	FOXG1- Neurons	332.574	0.0211562	0.199421	0.106088	0.915513	0.999616	0.0211562	3. LS Sil vs DMSO
FAM189A1	FOXG1- Neurons	179.205	0.0502905	0.264753	0.189953	0.849346	0.999616	0.0502905	3. LS Sil vs DMSO
TJP1	FOXG1- Neurons	150.068	-0.334415	0.253147	-1.32103	0.186492	0.999616	-0.334415	3. LS Sil vs DMSO
FAN1	FOXG1- Neurons	79.2367	-0.261824	0.32426	-0.807451	0.419406	NA	-0.261824	3. LS Sil vs DMSO
OTUD7A	FOXG1- Neurons	429.165	0.0470973	0.175328	0.268624	0.788219	0.999616	0.0470973	3. LS Sil vs DMSO
CHRNA7	FOXG1- Neurons	52.9274	-0.257342	0.398607	-0.645603	0.518536	NA	-0.257342	3. LS Sil vs DMSO
RYR3	FOXG1- Neurons	291.125	0.0839786	0.256101	0.327913	0.742978	0.999616	0.0839786	3. LS Sil vs DMSO
CHRM5	FOXG1- Neurons	77.1985	0.124015	0.342392	0.362203	0.7172	NA	0.124015	3. LS Sil vs DMSO
KATNBL1	FOXG1- Neurons	210.956	0.0260355	0.222506	0.11701	0.906852	0.999616	0.0260355	3. LS Sil vs DMSO
SLC12A6	FOXG1- Neurons	85.5891	-0.235256	0.321258	-0.732295	0.463989	NA	-0.235256	3. LS Sil vs DMSO
LPCAT4	FOXG1- Neurons	70.6234	-0.369407	0.345471	-1.06929	0.284941	NA	-0.369407	3. LS Sil vs DMSO
GOLGA8A	FOXG1- Neurons	251.118	-0.178552	0.216349	-0.825295	0.409204	0.999616	-0.178552	3. LS Sil vs DMSO
GOLGA8B	FOXG1- Neurons	180.434	-0.317481	0.251773	-1.26098	0.207315	0.999616	-0.317481	3. LS Sil vs DMSO
AQR	FOXG1- Neurons	136.054	0.0492691	0.26542	0.185627	0.852737	0.999616	0.0492691	3. LS Sil vs DMSO
DPH6	FOXG1- Neurons	85.4996	0.266952	0.325587	0.81991	0.412267	NA	0.266952	3. LS Sil vs DMSO
C15orf41	FOXG1- Neurons	152.56	-0.067974	0.258607	-0.262847	0.792669	0.999616	-0.067974	3. LS Sil vs DMSO
AC013640.1	FOXG1- Neurons	66.9545	-0.368297	0.357857	-1.02918	0.303397	NA	-0.368297	3. LS Sil vs DMSO
MEIS2	FOXG1- Neurons	864.258	0.0249707	0.382715	0.0652462	0.947978	0.999616	0.0249707	3. LS Sil vs DMSO
SPRED1	FOXG1- Neurons	156.94	0.480094	0.253929	1.89066	0.0586695	0.999616	0.480094	3. LS Sil vs DMSO
RASGRP1	FOXG1- Neurons	82.0797	-0.42944	0.33536	-1.28053	0.200358	NA	-0.42944	3. LS Sil vs DMSO
LINC02694	FOXG1- Neurons	57.8115	0.451611	0.374215	1.20682	0.2275	NA	0.451611	3. LS Sil vs DMSO
AC013652.1	FOXG1- Neurons	88.6567	0.500728	0.319145	1.56897	0.116655	NA	0.500728	3. LS Sil vs DMSO
FSIP1	FOXG1- Neurons	59.3448	-0.529281	0.381008	-1.38916	0.164785	NA	-0.529281	3. LS Sil vs DMSO
GPR176	FOXG1- Neurons	58.2458	0.0954475	0.381534	0.250168	0.802458	NA	0.0954475	3. LS Sil vs DMSO
EIF2AK4	FOXG1- Neurons	104.108	-0.119616	0.293925	-0.40696	0.684037	0.999616	-0.119616	3. LS Sil vs DMSO
SRP14	FOXG1- Neurons	52.8787	0.168985	0.396385	0.426314	0.669879	NA	0.168985	3. LS Sil vs DMSO
RMDN3	FOXG1- Neurons	49.8803	-0.46393	0.409461	-1.13303	0.257203	NA	-0.46393	3. LS Sil vs DMSO
INO80	FOXG1- Neurons	167.841	-0.125644	0.244569	-0.513736	0.607437	0.999616	-0.125644	3. LS Sil vs DMSO
INO80-AS1	FOXG1- Neurons	67.9103	0.0899545	0.358645	0.250818	0.801955	NA	0.0899545	3. LS Sil vs DMSO
OIP5-AS1	FOXG1- Neurons	80.3785	-0.436198	0.33273	-1.31097	0.189869	NA	-0.436198	3. LS Sil vs DMSO
RTF1	FOXG1- Neurons	295.223	-0.373844	0.194879	-1.91834	0.055068	0.999616	-0.373844	3. LS Sil vs DMSO
MGA	FOXG1- Neurons	173.723	0.0664487	0.236662	0.280775	0.778883	0.999616	0.0664487	3. LS Sil vs DMSO
MAPKBP1	FOXG1- Neurons	105.26	0.208747	0.298	0.700496	0.483618	0.999616	0.208747	3. LS Sil vs DMSO
VPS39	FOXG1- Neurons	74.3718	0.343007	0.35091	0.977481	0.328331	NA	0.343007	3. LS Sil vs DMSO
TMEM87A	FOXG1- Neurons	141.114	-0.13736	0.277076	-0.495749	0.620071	0.999616	-0.13736	3. LS Sil vs DMSO
GANC	FOXG1- Neurons	71.0009	-0.262754	0.342614	-0.76691	0.443135	NA	-0.262754	3. LS Sil vs DMSO
ZNF106	FOXG1- Neurons	73.8279	-0.331445	0.335936	-0.986633	0.323823	NA	-0.331445	3. LS Sil vs DMSO
SNAP23	FOXG1- Neurons	89.4285	0.148622	0.308044	0.482471	0.629471	NA	0.148622	3. LS Sil vs DMSO
AC018362.1	FOXG1- Neurons	91.2435	0.173759	0.308616	0.563026	0.573417	NA	0.173759	3. LS Sil vs DMSO
STARD9	FOXG1- Neurons	66.047	0.087072	0.351438	0.247759	0.804321	NA	0.087072	3. LS Sil vs DMSO
TTBK2	FOXG1- Neurons	197.134	0.182027	0.236269	0.770423	0.441049	0.999616	0.182027	3. LS Sil vs DMSO
UBR1	FOXG1- Neurons	260.53	-0.0278186	0.204632	-0.135945	0.891865	0.999616	-0.0278186	3. LS Sil vs DMSO
AC068724.3	FOXG1- Neurons	104.09	-0.129824	0.307627	-0.422017	0.673012	0.999616	-0.129824	3. LS Sil vs DMSO
TMEM62	FOXG1- Neurons	100.347	-0.2327	0.294404	-0.79041	0.429288	0.999616	-0.2327	3. LS Sil vs DMSO
TUBGCP4	FOXG1- Neurons	58.0412	-0.51069	0.379384	-1.3461	0.17827	NA	-0.51069	3. LS Sil vs DMSO
TP53BP1	FOXG1- Neurons	257.702	-0.028238	0.207886	-0.135834	0.891953	0.999616	-0.028238	3. LS Sil vs DMSO
CATSPER2	FOXG1- Neurons	68.6115	-0.123689	0.352574	-0.350817	0.725726	NA	-0.123689	3. LS Sil vs DMSO
PDIA3	FOXG1- Neurons	74.1728	-0.107003	0.359033	-0.29803	0.76568	NA	-0.107003	3. LS Sil vs DMSO
FRMD5	FOXG1- Neurons	1250.27	0.0977367	0.151364	0.645708	0.518468	0.999616	0.0977367	3. LS Sil vs DMSO
CASC4	FOXG1- Neurons	451.026	0.158388	0.172925	0.915935	0.359701	0.999616	0.158388	3. LS Sil vs DMSO
AC025043.1	FOXG1- Neurons	166.976	0.14137	0.242072	0.583999	0.559221	0.999616	0.14137	3. LS Sil vs DMSO
CTDSPL2	FOXG1- Neurons	144.741	-0.160144	0.273826	-0.584837	0.558657	0.999616	-0.160144	3. LS Sil vs DMSO
EIF3J	FOXG1- Neurons	74.4908	-0.844453	0.355973	-2.37224	0.0176805	NA	-0.844453	3. LS Sil vs DMSO
SPG11	FOXG1- Neurons	184.997	-0.160327	0.232736	-0.688879	0.490899	0.999616	-0.160327	3. LS Sil vs DMSO
DUOX1	FOXG1- Neurons	225.498	0.104362	0.240059	0.434735	0.663755	0.999616	0.104362	3. LS Sil vs DMSO
BLOC1S6	FOXG1- Neurons	71.3516	0.265224	0.344378	0.770154	0.441209	NA	0.265224	3. LS Sil vs DMSO
AC012405.1	FOXG1- Neurons	57.9224	0.0190995	0.42693	0.0447369	0.964317	NA	0.0190995	3. LS Sil vs DMSO
SEMA6D	FOXG1- Neurons	1269.23	0.0143305	0.13718	0.104465	0.9168	0.999616	0.0143305	3. LS Sil vs DMSO
AC023905.1	FOXG1- Neurons	197.492	-0.0560506	0.22374	-0.250517	0.802187	0.999616	-0.0560506	3. LS Sil vs DMSO
SLC24A5	FOXG1- Neurons	87.2973	0.130538	0.318473	0.409887	0.681889	NA	0.130538	3. LS Sil vs DMSO
MYEF2	FOXG1- Neurons	293.662	-0.206902	0.196021	-1.05551	0.291193	0.999616	-0.206902	3. LS Sil vs DMSO
FBN1	FOXG1- Neurons	94.9309	-0.164929	0.307162	-0.536946	0.591305	NA	-0.164929	3. LS Sil vs DMSO
SECISBP2L	FOXG1- Neurons	160.216	-0.228835	0.242189	-0.944859	0.344731	0.999616	-0.228835	3. LS Sil vs DMSO
COPS2	FOXG1- Neurons	85.727	0.178526	0.316316	0.564392	0.572487	NA	0.178526	3. LS Sil vs DMSO
GALK2	FOXG1- Neurons	133.416	0.112686	0.26059	0.432427	0.665431	0.999616	0.112686	3. LS Sil vs DMSO
FAM227B	FOXG1- Neurons	142.291	0.143969	0.255106	0.564352	0.572515	0.999616	0.143969	3. LS Sil vs DMSO
DTWD1	FOXG1- Neurons	83.5426	-0.0947311	0.32111	-0.295011	0.767985	NA	-0.0947311	3. LS Sil vs DMSO
GABPB1	FOXG1- Neurons	55.4866	0.276491	0.38921	0.710392	0.477461	NA	0.276491	3. LS Sil vs DMSO
GABPB1-AS1	FOXG1- Neurons	282.931	-0.391505	0.20108	-1.94701	0.0515331	0.999616	-0.391505	3. LS Sil vs DMSO
USP8	FOXG1- Neurons	137.303	0.123917	0.258155	0.480008	0.631221	0.999616	0.123917	3. LS Sil vs DMSO
TRPM7	FOXG1- Neurons	248.085	0.0959148	0.208306	0.460451	0.645192	0.999616	0.0959148	3. LS Sil vs DMSO
SPPL2A	FOXG1- Neurons	126.675	0.0729871	0.282332	0.258515	0.796009	0.999616	0.0729871	3. LS Sil vs DMSO
AP4E1	FOXG1- Neurons	58.3222	0.179236	0.377514	0.47478	0.634944	NA	0.179236	3. LS Sil vs DMSO
AC066613.2	FOXG1- Neurons	235.619	-0.119825	0.241706	-0.495746	0.620074	0.999616	-0.119825	3. LS Sil vs DMSO
DMXL2	FOXG1- Neurons	279.624	-0.104721	0.198203	-0.528353	0.597254	0.999616	-0.104721	3. LS Sil vs DMSO
SCG3	FOXG1- Neurons	81.2487	-0.223865	0.325054	-0.688702	0.491011	NA	-0.223865	3. LS Sil vs DMSO
TMOD2	FOXG1- Neurons	136.158	0.168379	0.258367	0.651704	0.514592	0.999616	0.168379	3. LS Sil vs DMSO
TMOD3	FOXG1- Neurons	165.138	0.0727546	0.240005	0.303138	0.761785	0.999616	0.0727546	3. LS Sil vs DMSO
AC090971.2	FOXG1- Neurons	50.5647	0.252449	0.427524	0.590491	0.554861	NA	0.252449	3. LS Sil vs DMSO
LEO1	FOXG1- Neurons	76.6479	0.0715101	0.343098	0.208425	0.834897	NA	0.0715101	3. LS Sil vs DMSO
MAPK6	FOXG1- Neurons	154.974	0.0536324	0.250659	0.213965	0.830574	0.999616	0.0536324	3. LS Sil vs DMSO
GNB5	FOXG1- Neurons	124.373	-0.089074	0.276868	-0.32172	0.747664	0.999616	-0.089074	3. LS Sil vs DMSO
MYO5A	FOXG1- Neurons	425.925	0.0568509	0.181998	0.312372	0.754758	0.999616	0.0568509	3. LS Sil vs DMSO
ARPP19	FOXG1- Neurons	61.453	0.0889263	0.388489	0.228903	0.818944	NA	0.0889263	3. LS Sil vs DMSO
AC025917.1	FOXG1- Neurons	81.6876	-0.140247	0.329103	-0.426148	0.67	NA	-0.140247	3. LS Sil vs DMSO
FAM214A	FOXG1- Neurons	137.662	-0.182849	0.262416	-0.696788	0.485935	0.999616	-0.182849	3. LS Sil vs DMSO
UNC13C	FOXG1- Neurons	200.746	0.111515	0.241004	0.462709	0.643573	0.999616	0.111515	3. LS Sil vs DMSO
RAB27A	FOXG1- Neurons	46.862	0.636396	0.508991	1.25031	0.211186	NA	0.636396	3. LS Sil vs DMSO
PIGB	FOXG1- Neurons	137.443	0.426799	0.264684	1.61248	0.106857	0.999616	0.426799	3. LS Sil vs DMSO
CCPG1	FOXG1- Neurons	147.728	-0.154841	0.257652	-0.600969	0.547861	0.999616	-0.154841	3. LS Sil vs DMSO
DNAAF4	FOXG1- Neurons	91.366	-0.0186885	0.313357	-0.0596395	0.952443	NA	-0.0186885	3. LS Sil vs DMSO
PYGO1	FOXG1- Neurons	77.9788	-0.127103	0.330991	-0.384007	0.700973	NA	-0.127103	3. LS Sil vs DMSO
RFX7	FOXG1- Neurons	596.581	0.235991	0.17188	1.373	0.169754	0.999616	0.235991	3. LS Sil vs DMSO
TEX9	FOXG1- Neurons	199.079	0.246764	0.227004	1.08705	0.277017	0.999616	0.246764	3. LS Sil vs DMSO
MNS1	FOXG1- Neurons	220.245	-0.228483	0.236975	-0.964167	0.334962	0.999616	-0.228483	3. LS Sil vs DMSO
AC090518.1	FOXG1- Neurons	93.2978	0.0893519	0.311459	0.286882	0.774203	NA	0.0893519	3. LS Sil vs DMSO
ZNF280D	FOXG1- Neurons	228.025	0.0501487	0.21965	0.228312	0.819403	0.999616	0.0501487	3. LS Sil vs DMSO
AC090517.5	FOXG1- Neurons	63.4119	0.000142043	0.361351	0.000393089	0.999686	NA	0.000142043	3. LS Sil vs DMSO
TCF12	FOXG1- Neurons	1087.2	0.287836	0.154231	1.86627	0.0620037	0.999616	0.287836	3. LS Sil vs DMSO
ADAM10	FOXG1- Neurons	198.762	0.254361	0.23067	1.1027	0.270155	0.999616	0.254361	3. LS Sil vs DMSO
MINDY2	FOXG1- Neurons	148.755	0.114113	0.258307	0.441773	0.658653	0.999616	0.114113	3. LS Sil vs DMSO
RNF111	FOXG1- Neurons	439.182	0.0717187	0.180593	0.397128	0.691273	0.999616	0.0717187	3. LS Sil vs DMSO
SLTM	FOXG1- Neurons	129.647	0.206763	0.278823	0.741556	0.458356	0.999616	0.206763	3. LS Sil vs DMSO
BNIP2	FOXG1- Neurons	56.6679	-0.300538	0.377377	-0.796386	0.425808	NA	-0.300538	3. LS Sil vs DMSO
ICE2	FOXG1- Neurons	77.992	0.0431415	0.327631	0.131677	0.89524	NA	0.0431415	3. LS Sil vs DMSO
RORA-AS1	FOXG1- Neurons	347.352	-0.700476	0.192628	-3.63642	0.000276457	0.0907029	-0.700476	3. LS Sil vs DMSO
RORA	FOXG1- Neurons	1576.94	-0.230915	0.159279	-1.44975	0.147128	0.999616	-0.230915	3. LS Sil vs DMSO
AC012404.1	FOXG1- Neurons	197.935	-0.575986	0.226663	-2.54115	0.0110489	0.766062	-0.575986	3. LS Sil vs DMSO
AC009554.1	FOXG1- Neurons	115.55	-0.0126726	0.292398	-0.0433403	0.96543	0.999616	-0.0126726	3. LS Sil vs DMSO
VPS13C	FOXG1- Neurons	256.627	-0.177314	0.208096	-0.852079	0.39417	0.999616	-0.177314	3. LS Sil vs DMSO
TLN2	FOXG1- Neurons	175.208	0.02024	0.238565	0.0848407	0.932388	0.999616	0.02024	3. LS Sil vs DMSO
TPM1	FOXG1- Neurons	122.768	-0.336836	0.275744	-1.22156	0.221875	0.999616	-0.336836	3. LS Sil vs DMSO
RPS27L	FOXG1- Neurons	51.7649	0.252122	0.434488	0.580274	0.56173	NA	0.252122	3. LS Sil vs DMSO
RAB8B	FOXG1- Neurons	89.4556	-0.22807	0.320726	-0.711104	0.47702	NA	-0.22807	3. LS Sil vs DMSO
USP3	FOXG1- Neurons	345.899	-0.0336549	0.210214	-0.160098	0.872804	0.999616	-0.0336549	3. LS Sil vs DMSO
USP3-AS1	FOXG1- Neurons	443.544	-0.119165	0.172498	-0.690817	0.48968	0.999616	-0.119165	3. LS Sil vs DMSO
HERC1	FOXG1- Neurons	662.04	0.0876317	0.158988	0.551186	0.581506	0.999616	0.0876317	3. LS Sil vs DMSO
AC073167.1	FOXG1- Neurons	507.532	0.0978669	0.167957	0.582691	0.560101	0.999616	0.0978669	3. LS Sil vs DMSO
SNX1	FOXG1- Neurons	103.454	-0.0984214	0.292716	-0.336235	0.736694	0.999616	-0.0984214	3. LS Sil vs DMSO
CSNK1G1	FOXG1- Neurons	197.53	0.0261657	0.235775	0.110978	0.911634	0.999616	0.0261657	3. LS Sil vs DMSO
TRIP4	FOXG1- Neurons	88.4279	-0.0986025	0.310115	-0.317954	0.750519	NA	-0.0986025	3. LS Sil vs DMSO
ZNF609	FOXG1- Neurons	665.657	0.191448	0.155885	1.22814	0.219396	0.999616	0.191448	3. LS Sil vs DMSO
OAZ2	FOXG1- Neurons	52.1583	-0.0206645	0.397695	-0.0519607	0.95856	NA	-0.0206645	3. LS Sil vs DMSO
AC100830.1	FOXG1- Neurons	52.5245	0.319214	0.390411	0.817636	0.413565	NA	0.319214	3. LS Sil vs DMSO
ANKDD1A	FOXG1- Neurons	108.948	0.0481905	0.29691	0.162307	0.871064	0.999616	0.0481905	3. LS Sil vs DMSO
SPG21	FOXG1- Neurons	54.3471	-0.222568	0.383559	-0.580271	0.561732	NA	-0.222568	3. LS Sil vs DMSO
UBAP1L	FOXG1- Neurons	103.725	0.208198	0.294356	0.7073	0.47938	0.999616	0.208198	3. LS Sil vs DMSO
PDCD7	FOXG1- Neurons	98.6575	-0.729944	0.334137	-2.18457	0.0289206	NA	-0.729944	3. LS Sil vs DMSO
PARP16	FOXG1- Neurons	52.1496	-0.327376	0.403592	-0.811156	0.417276	NA	-0.327376	3. LS Sil vs DMSO
DPP8	FOXG1- Neurons	115.631	-0.0392578	0.286905	-0.136832	0.891164	0.999616	-0.0392578	3. LS Sil vs DMSO
HACD3	FOXG1- Neurons	194.958	-0.0159257	0.240086	-0.0663333	0.947112	0.999616	-0.0159257	3. LS Sil vs DMSO
SLC24A1	FOXG1- Neurons	60.5589	0.291838	0.408818	0.713859	0.475315	NA	0.291838	3. LS Sil vs DMSO
DENND4A	FOXG1- Neurons	258.331	-0.0997474	0.211002	-0.472731	0.636405	0.999616	-0.0997474	3. LS Sil vs DMSO
RAB11A	FOXG1- Neurons	677.882	0.0793535	0.160465	0.494523	0.620937	0.999616	0.0793535	3. LS Sil vs DMSO
MEGF11	FOXG1- Neurons	188.579	-0.145953	0.234122	-0.623406	0.533018	0.999616	-0.145953	3. LS Sil vs DMSO
MAP2K1	FOXG1- Neurons	58.8525	-0.0969913	0.377774	-0.256744	0.797376	NA	-0.0969913	3. LS Sil vs DMSO
RPL4	FOXG1- Neurons	50.5676	0.0845022	0.405609	0.208334	0.834968	NA	0.0845022	3. LS Sil vs DMSO
AAGAB	FOXG1- Neurons	73.9399	0.127507	0.350886	0.363387	0.716316	NA	0.127507	3. LS Sil vs DMSO
IQCH	FOXG1- Neurons	69.7945	0.205003	0.377057	0.543691	0.586654	NA	0.205003	3. LS Sil vs DMSO
IQCH-AS1	FOXG1- Neurons	81.437	0.047004	0.325374	0.144461	0.885136	NA	0.047004	3. LS Sil vs DMSO
MAP2K5	FOXG1- Neurons	426.864	0.182597	0.191383	0.954093	0.340036	0.999616	0.182597	3. LS Sil vs DMSO
PIAS1	FOXG1- Neurons	429.161	-0.312936	0.175067	-1.78753	0.0738526	0.999616	-0.312936	3. LS Sil vs DMSO
CORO2B	FOXG1- Neurons	107.038	0.336106	0.289416	1.16132	0.24551	0.999616	0.336106	3. LS Sil vs DMSO
ANP32A	FOXG1- Neurons	49.6292	-0.314252	0.400958	-0.783753	0.433185	NA	-0.314252	3. LS Sil vs DMSO
GLCE	FOXG1- Neurons	170.443	0.263135	0.250489	1.05048	0.293496	0.999616	0.263135	3. LS Sil vs DMSO
RPLP1	FOXG1- Neurons	52.2727	0.0281349	0.393057	0.0715797	0.942936	NA	0.0281349	3. LS Sil vs DMSO
LRRC49	FOXG1- Neurons	265.565	-0.263347	0.208092	-1.26553	0.205682	0.999616	-0.263347	3. LS Sil vs DMSO
THSD4	FOXG1- Neurons	122.537	0.218345	0.326178	0.669405	0.503237	0.999616	0.218345	3. LS Sil vs DMSO
MYO9A	FOXG1- Neurons	565.308	0.0794764	0.164498	0.483145	0.628992	0.999616	0.0794764	3. LS Sil vs DMSO
AC022872.1	FOXG1- Neurons	157.21	-0.233225	0.254874	-0.915062	0.360159	0.999616	-0.233225	3. LS Sil vs DMSO
PARP6	FOXG1- Neurons	56.9451	0.0948694	0.380009	0.24965	0.802858	NA	0.0948694	3. LS Sil vs DMSO
AC009690.2	FOXG1- Neurons	237.275	0.385189	0.210151	1.83292	0.0668145	0.999616	0.385189	3. LS Sil vs DMSO
HEXA	FOXG1- Neurons	58.0086	-0.240693	0.385355	-0.6246	0.532233	NA	-0.240693	3. LS Sil vs DMSO
ARIH1	FOXG1- Neurons	565.161	0.12926	0.161383	0.800955	0.423158	0.999616	0.12926	3. LS Sil vs DMSO
BBS4	FOXG1- Neurons	58.7134	-0.155439	0.382238	-0.406655	0.684261	NA	-0.155439	3. LS Sil vs DMSO
NEO1	FOXG1- Neurons	343.101	0.00102427	0.193222	0.005301	0.99577	0.999616	0.00102427	3. LS Sil vs DMSO
NPTN	FOXG1- Neurons	155.182	-0.0934563	0.24979	-0.374139	0.708301	0.999616	-0.0934563	3. LS Sil vs DMSO
FAM219B	FOXG1- Neurons	65.9898	-0.52609	0.361436	-1.45556	0.145516	NA	-0.52609	3. LS Sil vs DMSO
SCAMP5	FOXG1- Neurons	104.031	0.216824	0.296112	0.732235	0.464025	0.999616	0.216824	3. LS Sil vs DMSO
PPCDC	FOXG1- Neurons	65.1426	0.0139422	0.367826	0.0379042	0.969764	NA	0.0139422	3. LS Sil vs DMSO
SIN3A	FOXG1- Neurons	56.0566	0.186035	0.380076	0.489467	0.624511	NA	0.186035	3. LS Sil vs DMSO
PTPN9	FOXG1- Neurons	138.039	0.386077	0.259697	1.48665	0.137109	0.999616	0.386077	3. LS Sil vs DMSO
UBE2Q2	FOXG1- Neurons	99.4635	0.0724598	0.313717	0.230972	0.817336	0.999616	0.0724598	3. LS Sil vs DMSO
FBXO22	FOXG1- Neurons	220.703	-0.0105989	0.234764	-0.0451473	0.96399	0.999616	-0.0105989	3. LS Sil vs DMSO
NRG4	FOXG1- Neurons	135.688	0.132654	0.278542	0.476244	0.6339	0.999616	0.132654	3. LS Sil vs DMSO
TMEM266	FOXG1- Neurons	71.1567	-0.056508	0.352204	-0.160441	0.872533	NA	-0.056508	3. LS Sil vs DMSO
ETFA	FOXG1- Neurons	70.6931	0.0439731	0.342401	0.128426	0.897812	NA	0.0439731	3. LS Sil vs DMSO
AC027243.3	FOXG1- Neurons	49.1504	-0.314446	0.449616	-0.699366	0.484324	NA	-0.314446	3. LS Sil vs DMSO
SCAPER	FOXG1- Neurons	569.857	0.201199	0.162473	1.23835	0.215586	0.999616	0.201199	3. LS Sil vs DMSO
RCN2	FOXG1- Neurons	123.667	-0.285249	0.275222	-1.03643	0.300002	0.999616	-0.285249	3. LS Sil vs DMSO
TSPAN3	FOXG1- Neurons	84.6148	-0.0111544	0.3323	-0.0335672	0.973222	NA	-0.0111544	3. LS Sil vs DMSO
PEAK1	FOXG1- Neurons	167.231	0.146772	0.244387	0.600573	0.548124	0.999616	0.146772	3. LS Sil vs DMSO
HMG20A	FOXG1- Neurons	127.975	0.0278364	0.265051	0.105023	0.916358	0.999616	0.0278364	3. LS Sil vs DMSO
LINGO1	FOXG1- Neurons	69.5486	-0.472672	0.347744	-1.35925	0.174066	NA	-0.472672	3. LS Sil vs DMSO
WDR61	FOXG1- Neurons	59.8483	-0.034242	0.368266	-0.0929818	0.925918	NA	-0.034242	3. LS Sil vs DMSO
IREB2	FOXG1- Neurons	118.886	-0.0971012	0.28271	-0.343466	0.731248	0.999616	-0.0971012	3. LS Sil vs DMSO
MORF4L1	FOXG1- Neurons	166.302	-0.148906	0.253239	-0.588004	0.55653	0.999616	-0.148906	3. LS Sil vs DMSO
RASGRF1	FOXG1- Neurons	52.7673	-0.13212	0.393866	-0.335444	0.73729	NA	-0.13212	3. LS Sil vs DMSO
TMED3	FOXG1- Neurons	43.487	0.593892	0.42915	1.38388	0.166395	NA	0.593892	3. LS Sil vs DMSO
AC015871.1	FOXG1- Neurons	61.1203	0.23885	0.36546	0.653561	0.513395	NA	0.23885	3. LS Sil vs DMSO
ZFAND6	FOXG1- Neurons	92.5554	0.00783687	0.325148	0.0241025	0.980771	NA	0.00783687	3. LS Sil vs DMSO
ARNT2	FOXG1- Neurons	119.229	0.105432	0.280481	0.375896	0.706994	0.999616	0.105432	3. LS Sil vs DMSO
ABHD17C	FOXG1- Neurons	54.3922	-0.0143346	0.409135	-0.0350364	0.972051	NA	-0.0143346	3. LS Sil vs DMSO
CEMIP	FOXG1- Neurons	167.549	-0.489496	0.247934	-1.9743	0.0483474	0.999616	-0.489496	3. LS Sil vs DMSO
AC060809.1	FOXG1- Neurons	166.848	0.124389	0.25234	0.492942	0.622054	0.999616	0.124389	3. LS Sil vs DMSO
AC104041.1	FOXG1- Neurons	398.248	0.219683	0.178211	1.23271	0.217684	0.999616	0.219683	3. LS Sil vs DMSO
EFL1	FOXG1- Neurons	71.9589	-0.292197	0.338743	-0.862592	0.388362	NA	-0.292197	3. LS Sil vs DMSO
CPEB1-AS1	FOXG1- Neurons	114.65	-0.138942	0.277343	-0.500976	0.616388	0.999616	-0.138942	3. LS Sil vs DMSO
AP3B2	FOXG1- Neurons	104.931	-0.236308	0.287758	-0.821206	0.411529	0.999616	-0.236308	3. LS Sil vs DMSO
FSD2	FOXG1- Neurons	57.1983	-0.0840435	0.39969	-0.210271	0.833456	NA	-0.0840435	3. LS Sil vs DMSO
HOMER2	FOXG1- Neurons	69.3207	0.0712175	0.343655	0.207235	0.835826	NA	0.0712175	3. LS Sil vs DMSO
AC022558.2	FOXG1- Neurons	231.118	0.239302	0.22291	1.07354	0.283031	0.999616	0.239302	3. LS Sil vs DMSO
C15orf40	FOXG1- Neurons	72.7852	0.38723	0.337896	1.146	0.251793	NA	0.38723	3. LS Sil vs DMSO
BTBD1	FOXG1- Neurons	80.7854	-0.195288	0.338151	-0.577517	0.56359	NA	-0.195288	3. LS Sil vs DMSO
TM6SF1	FOXG1- Neurons	153.193	0.302714	0.251224	1.20496	0.228221	0.999616	0.302714	3. LS Sil vs DMSO
HDGFL3	FOXG1- Neurons	400.162	-0.100756	0.182547	-0.551944	0.580987	0.999616	-0.100756	3. LS Sil vs DMSO
AC103876.1	FOXG1- Neurons	284.313	0.00209749	0.199429	0.0105175	0.991608	0.999616	0.00209749	3. LS Sil vs DMSO
SH3GL3	FOXG1- Neurons	175.138	-0.142331	0.240061	-0.592893	0.553253	0.999616	-0.142331	3. LS Sil vs DMSO
AC048382.5	FOXG1- Neurons	54.8378	-0.0277921	0.40263	-0.0690265	0.944969	NA	-0.0277921	3. LS Sil vs DMSO
WDR73	FOXG1- Neurons	102.284	0.181425	0.307482	0.590033	0.555168	0.999616	0.181425	3. LS Sil vs DMSO
SEC11A	FOXG1- Neurons	108.998	0.316652	0.289454	1.09396	0.273972	0.999616	0.316652	3. LS Sil vs DMSO
ZNF592	FOXG1- Neurons	60.9895	0.346175	0.378663	0.914205	0.360609	NA	0.346175	3. LS Sil vs DMSO
PDE8A	FOXG1- Neurons	174.994	0.0437179	0.235743	0.185447	0.852879	0.999616	0.0437179	3. LS Sil vs DMSO
AKAP13	FOXG1- Neurons	283.972	0.0872748	0.200888	0.434445	0.663966	0.999616	0.0872748	3. LS Sil vs DMSO
AC087286.2	FOXG1- Neurons	79.4572	0.17687	0.329251	0.537188	0.591138	NA	0.17687	3. LS Sil vs DMSO
NTRK3	FOXG1- Neurons	354.076	0.212034	0.185766	1.1414	0.253703	0.999616	0.212034	3. LS Sil vs DMSO
ABHD2	FOXG1- Neurons	109.474	0.0879421	0.286581	0.306866	0.758945	0.999616	0.0879421	3. LS Sil vs DMSO
AP3S2	FOXG1- Neurons	70.1758	0.300264	0.344044	0.87275	0.3828	NA	0.300264	3. LS Sil vs DMSO
ZNF710	FOXG1- Neurons	58.4427	-0.437261	0.393975	-1.10987	0.267056	NA	-0.437261	3. LS Sil vs DMSO
IQGAP1	FOXG1- Neurons	113.615	-0.4187	0.281777	-1.48593	0.137299	0.999616	-0.4187	3. LS Sil vs DMSO
CRTC3	FOXG1- Neurons	120.34	0.122235	0.28534	0.428382	0.668373	0.999616	0.122235	3. LS Sil vs DMSO
CRTC3-AS1	FOXG1- Neurons	77.8527	-0.123889	0.344183	-0.359952	0.718883	NA	-0.123889	3. LS Sil vs DMSO
MAN2A2	FOXG1- Neurons	83.2277	0.224461	0.338997	0.662132	0.507887	NA	0.224461	3. LS Sil vs DMSO
UNC45A	FOXG1- Neurons	47.7553	-0.326903	0.419748	-0.778807	0.436094	NA	-0.326903	3. LS Sil vs DMSO
SLCO3A1	FOXG1- Neurons	275.156	0.132258	0.208271	0.635028	0.52541	0.999616	0.132258	3. LS Sil vs DMSO
ST8SIA2	FOXG1- Neurons	169.771	0.223716	0.258307	0.866086	0.386443	0.999616	0.223716	3. LS Sil vs DMSO
LINC01578	FOXG1- Neurons	232.871	-0.128836	0.232034	-0.555248	0.578725	0.999616	-0.128836	3. LS Sil vs DMSO
CHD2	FOXG1- Neurons	500.798	0.149339	0.170518	0.875796	0.381141	0.999616	0.149339	3. LS Sil vs DMSO
AC012409.2	FOXG1- Neurons	3090.15	-0.0752793	0.147963	-0.508772	0.610912	0.999616	-0.0752793	3. LS Sil vs DMSO
NR2F2-AS1	FOXG1- Neurons	1902.86	0.0681554	0.132379	0.51485	0.606658	0.999616	0.0681554	3. LS Sil vs DMSO
NR2F2	FOXG1- Neurons	463.916	0.0395209	0.196717	0.200902	0.840775	0.999616	0.0395209	3. LS Sil vs DMSO
AC087477.2	FOXG1- Neurons	44.3942	-0.179226	0.45086	-0.397519	0.690984	NA	-0.179226	3. LS Sil vs DMSO
LINC02253	FOXG1- Neurons	98.9273	0.151166	0.309227	0.48885	0.624948	0.999616	0.151166	3. LS Sil vs DMSO
AC020704.1	FOXG1- Neurons	61.576	0.199378	0.375622	0.530795	0.595561	NA	0.199378	3. LS Sil vs DMSO
LINC02254	FOXG1- Neurons	124.85	0.604626	0.301614	2.00463	0.0450023	0.999616	0.604626	3. LS Sil vs DMSO
IGF1R	FOXG1- Neurons	582.26	0.130819	0.165593	0.790004	0.429525	0.999616	0.130819	3. LS Sil vs DMSO
AC036108.1	FOXG1- Neurons	69.1625	-0.428772	0.344874	-1.24327	0.213768	NA	-0.428772	3. LS Sil vs DMSO
LRRC28	FOXG1- Neurons	155.163	0.243792	0.268606	0.90762	0.364079	0.999616	0.243792	3. LS Sil vs DMSO
MEF2A	FOXG1- Neurons	324.484	-0.0277441	0.201006	-0.138026	0.89022	0.999616	-0.0277441	3. LS Sil vs DMSO
CHSY1	FOXG1- Neurons	60.3791	0.0216929	0.372693	0.0582058	0.953585	NA	0.0216929	3. LS Sil vs DMSO
SNRPA1	FOXG1- Neurons	80.4358	0.0470949	0.327328	0.143877	0.885598	NA	0.0470949	3. LS Sil vs DMSO
TM2D3	FOXG1- Neurons	111.341	-0.010834	0.301707	-0.0359089	0.971355	0.999616	-0.010834	3. LS Sil vs DMSO
NPRL3	FOXG1- Neurons	98.5017	0.119669	0.296009	0.404276	0.68601	NA	0.119669	3. LS Sil vs DMSO
LUC7L	FOXG1- Neurons	326.516	-0.0764874	0.190845	-0.400783	0.68858	0.999616	-0.0764874	3. LS Sil vs DMSO
FAM234A	FOXG1- Neurons	53.8272	0.261643	0.404613	0.64665	0.517859	NA	0.261643	3. LS Sil vs DMSO
RAB11FIP3	FOXG1- Neurons	156.862	-0.0712055	0.247363	-0.287858	0.773455	0.999616	-0.0712055	3. LS Sil vs DMSO
LMF1	FOXG1- Neurons	68.6518	0.230482	0.354616	0.649947	0.515727	NA	0.230482	3. LS Sil vs DMSO
CRAMP1	FOXG1- Neurons	74.1329	-0.398631	0.337002	-1.18287	0.236859	NA	-0.398631	3. LS Sil vs DMSO
MAPK8IP3	FOXG1- Neurons	156.819	-0.0269338	0.24675	-0.109154	0.91308	0.999616	-0.0269338	3. LS Sil vs DMSO
HAGH	FOXG1- Neurons	82.6958	0.00901169	0.318521	0.0282923	0.977429	NA	0.00901169	3. LS Sil vs DMSO
RPS2	FOXG1- Neurons	81.2131	-0.295206	0.328976	-0.897349	0.369533	NA	-0.295206	3. LS Sil vs DMSO
PKD1	FOXG1- Neurons	71.8155	-0.0448657	0.365783	-0.122657	0.902379	NA	-0.0448657	3. LS Sil vs DMSO
CASKIN1	FOXG1- Neurons	56.383	-0.0808733	0.393203	-0.205678	0.837042	NA	-0.0808733	3. LS Sil vs DMSO
PGP	FOXG1- Neurons	114.21	-0.3331	0.284239	-1.1719	0.241237	0.999616	-0.3331	3. LS Sil vs DMSO
RNPS1	FOXG1- Neurons	92.4493	-0.219192	0.312542	-0.701321	0.483103	NA	-0.219192	3. LS Sil vs DMSO
ABCA3	FOXG1- Neurons	116.014	0.135155	0.278418	0.485439	0.627365	0.999616	0.135155	3. LS Sil vs DMSO
TBC1D24	FOXG1- Neurons	51.0953	-0.0697292	0.397278	-0.175518	0.860673	NA	-0.0697292	3. LS Sil vs DMSO
ERVK13-1	FOXG1- Neurons	64.2549	-0.408184	0.378201	-1.07928	0.280464	NA	-0.408184	3. LS Sil vs DMSO
SRRM2	FOXG1- Neurons	217.586	-0.18629	0.222877	-0.835843	0.403243	0.999616	-0.18629	3. LS Sil vs DMSO
ZNF213	FOXG1- Neurons	111.899	-0.00541129	0.317847	-0.0170248	0.986417	0.999616	-0.00541129	3. LS Sil vs DMSO
ZNF75A	FOXG1- Neurons	76.1541	0.224242	0.339253	0.660986	0.508621	NA	0.224242	3. LS Sil vs DMSO
CLUAP1	FOXG1- Neurons	67.2105	-0.626501	0.354226	-1.76865	0.0769529	NA	-0.626501	3. LS Sil vs DMSO
DNASE1	FOXG1- Neurons	89.77	-0.127935	0.312688	-0.409146	0.682433	NA	-0.127935	3. LS Sil vs DMSO
TRAP1	FOXG1- Neurons	58.2582	-0.205953	0.373048	-0.552082	0.580892	NA	-0.205953	3. LS Sil vs DMSO
CREBBP	FOXG1- Neurons	203.406	0.412943	0.224595	1.83861	0.0659726	0.999616	0.412943	3. LS Sil vs DMSO
ADCY9	FOXG1- Neurons	177.117	-0.140925	0.235023	-0.599622	0.548758	0.999616	-0.140925	3. LS Sil vs DMSO
HMOX2	FOXG1- Neurons	40.6817	-0.211152	0.486866	-0.433697	0.664509	NA	-0.211152	3. LS Sil vs DMSO
MGRN1	FOXG1- Neurons	51.4393	-0.320662	0.400554	-0.800546	0.423394	NA	-0.320662	3. LS Sil vs DMSO
ANKS3	FOXG1- Neurons	96.1535	-0.109248	0.308269	-0.354392	0.723045	NA	-0.109248	3. LS Sil vs DMSO
GLYR1	FOXG1- Neurons	102.681	-0.504769	0.29264	-1.72488	0.0845494	0.999616	-0.504769	3. LS Sil vs DMSO
UBN1	FOXG1- Neurons	69.1753	-0.252035	0.357146	-0.705691	0.48038	NA	-0.252035	3. LS Sil vs DMSO
RBFOX1	FOXG1- Neurons	2129.24	-0.087176	0.174312	-0.500114	0.616995	0.999616	-0.087176	3. LS Sil vs DMSO
ABAT	FOXG1- Neurons	191.935	-0.131965	0.232086	-0.568602	0.569626	0.999616	-0.131965	3. LS Sil vs DMSO
PMM2	FOXG1- Neurons	165.858	0.327075	0.257295	1.27121	0.203656	0.999616	0.327075	3. LS Sil vs DMSO
CARHSP1	FOXG1- Neurons	57.3185	-0.540615	0.415317	-1.30169	0.193022	NA	-0.540615	3. LS Sil vs DMSO
USP7	FOXG1- Neurons	80.333	-0.0759173	0.331654	-0.228905	0.818943	NA	-0.0759173	3. LS Sil vs DMSO
GRIN2A	FOXG1- Neurons	110.816	0.00321756	0.284075	0.0113265	0.990963	0.999616	0.00321756	3. LS Sil vs DMSO
CLEC16A	FOXG1- Neurons	214.99	-0.167958	0.217749	-0.77134	0.440505	0.999616	-0.167958	3. LS Sil vs DMSO
AC007014.1	FOXG1- Neurons	56.8239	-0.102012	0.40025	-0.254871	0.798822	NA	-0.102012	3. LS Sil vs DMSO
ZC3H7A	FOXG1- Neurons	90.9847	-0.348912	0.309937	-1.12575	0.260271	NA	-0.348912	3. LS Sil vs DMSO
AC007216.4	FOXG1- Neurons	82.6662	0.374596	0.324362	1.15487	0.248145	NA	0.374596	3. LS Sil vs DMSO
GSPT1	FOXG1- Neurons	114.896	-0.145096	0.280008	-0.518186	0.604328	0.999616	-0.145096	3. LS Sil vs DMSO
SNX29	FOXG1- Neurons	192.368	0.119366	0.240767	0.495774	0.620054	0.999616	0.119366	3. LS Sil vs DMSO
SHISA9	FOXG1- Neurons	228.498	0.326182	0.231346	1.40994	0.158559	0.999616	0.326182	3. LS Sil vs DMSO
U91319.1	FOXG1- Neurons	81.2406	0.430271	0.329511	1.30579	0.191624	NA	0.430271	3. LS Sil vs DMSO
MRTFB	FOXG1- Neurons	275.44	-0.0533438	0.200322	-0.26629	0.790016	0.999616	-0.0533438	3. LS Sil vs DMSO
PARN	FOXG1- Neurons	104.482	0.0660891	0.301095	0.219496	0.826264	0.999616	0.0660891	3. LS Sil vs DMSO
PDXDC1	FOXG1- Neurons	371.339	0.0639312	0.181908	0.351448	0.725252	0.999616	0.0639312	3. LS Sil vs DMSO
MPV17L	FOXG1- Neurons	51.1481	0.0600317	0.417213	0.143887	0.885589	NA	0.0600317	3. LS Sil vs DMSO
BMERB1	FOXG1- Neurons	305.663	0.293489	0.195113	1.5042	0.13253	0.999616	0.293489	3. LS Sil vs DMSO
MARF1	FOXG1- Neurons	92.0061	-0.118443	0.316256	-0.374517	0.70802	NA	-0.118443	3. LS Sil vs DMSO
ABCC1	FOXG1- Neurons	111.626	-0.0122572	0.282528	-0.043384	0.965395	0.999616	-0.0122572	3. LS Sil vs DMSO
XYLT1	FOXG1- Neurons	201.009	0.073511	0.250745	0.29317	0.769392	0.999616	0.073511	3. LS Sil vs DMSO
RPS15A	FOXG1- Neurons	39.1287	-0.940441	0.452794	-2.07697	0.0378042	NA	-0.940441	3. LS Sil vs DMSO
ARL6IP1	FOXG1- Neurons	58.0126	-0.519203	0.398465	-1.30301	0.192572	NA	-0.519203	3. LS Sil vs DMSO
SMG1	FOXG1- Neurons	175.886	-0.0983099	0.238925	-0.411467	0.68073	0.999616	-0.0983099	3. LS Sil vs DMSO
CCP110	FOXG1- Neurons	56.9459	-0.499843	0.377335	-1.32467	0.185282	NA	-0.499843	3. LS Sil vs DMSO
VPS35L	FOXG1- Neurons	155.459	-0.217186	0.246482	-0.881141	0.378241	0.999616	-0.217186	3. LS Sil vs DMSO
IQCK	FOXG1- Neurons	110.225	0.486008	0.292303	1.66269	0.0963747	0.999616	0.486008	3. LS Sil vs DMSO
ERI2	FOXG1- Neurons	122.186	-0.237323	0.271055	-0.875555	0.381272	0.999616	-0.237323	3. LS Sil vs DMSO
METTL9	FOXG1- Neurons	72.5305	0.340231	0.338823	1.00415	0.315304	NA	0.340231	3. LS Sil vs DMSO
IGSF6	FOXG1- Neurons	71.0225	-0.266639	0.374729	-0.71155	0.476743	NA	-0.266639	3. LS Sil vs DMSO
UQCRC2	FOXG1- Neurons	90.6097	-0.154897	0.309947	-0.499754	0.617248	NA	-0.154897	3. LS Sil vs DMSO
MOSMO	FOXG1- Neurons	159.39	0.271681	0.260143	1.04435	0.296323	0.999616	0.271681	3. LS Sil vs DMSO
EEF2K	FOXG1- Neurons	75.2833	-0.182966	0.368331	-0.496743	0.61937	NA	-0.182966	3. LS Sil vs DMSO
POLR3E	FOXG1- Neurons	73.4312	-0.198139	0.349408	-0.56707	0.570666	NA	-0.198139	3. LS Sil vs DMSO
AC092338.3	FOXG1- Neurons	61.0252	0.109154	0.371271	0.294	0.768758	NA	0.109154	3. LS Sil vs DMSO
CDR2	FOXG1- Neurons	63.4879	0.397532	0.386731	1.02793	0.303984	NA	0.397532	3. LS Sil vs DMSO
USP31	FOXG1- Neurons	135.056	0.28614	0.269141	1.06316	0.287709	0.999616	0.28614	3. LS Sil vs DMSO
COG7	FOXG1- Neurons	96.307	0.0880984	0.299134	0.294512	0.768367	NA	0.0880984	3. LS Sil vs DMSO
GGA2	FOXG1- Neurons	103.45	-0.116321	0.30856	-0.376982	0.706187	0.999616	-0.116321	3. LS Sil vs DMSO
DCTN5	FOXG1- Neurons	75.3048	0.0313001	0.33595	0.093169	0.925769	NA	0.0313001	3. LS Sil vs DMSO
PRKCB	FOXG1- Neurons	215.762	-0.0190935	0.21999	-0.0867925	0.930836	0.999616	-0.0190935	3. LS Sil vs DMSO
RBBP6	FOXG1- Neurons	118.153	0.333201	0.292214	1.14027	0.254176	0.999616	0.333201	3. LS Sil vs DMSO
TNRC6A	FOXG1- Neurons	1256.38	0.0786757	0.139584	0.563644	0.572996	0.999616	0.0786757	3. LS Sil vs DMSO
LINC01567	FOXG1- Neurons	63.533	-0.185572	0.382719	-0.484877	0.627763	NA	-0.185572	3. LS Sil vs DMSO
AC008731.1	FOXG1- Neurons	123.956	-0.00469368	0.314891	-0.0149057	0.988107	0.999616	-0.00469368	3. LS Sil vs DMSO
ARHGAP17	FOXG1- Neurons	119.405	-0.0228884	0.273653	-0.08364	0.933343	0.999616	-0.0228884	3. LS Sil vs DMSO
LCMT1-AS1	FOXG1- Neurons	65.2022	-0.0259233	0.364405	-0.0711387	0.943287	NA	-0.0259233	3. LS Sil vs DMSO
LCMT1	FOXG1- Neurons	71.4225	-0.0377983	0.342341	-0.110411	0.912083	NA	-0.0377983	3. LS Sil vs DMSO
HS3ST4	FOXG1- Neurons	69.4163	-0.0784211	0.350579	-0.22369	0.822998	NA	-0.0784211	3. LS Sil vs DMSO
GTF3C1	FOXG1- Neurons	112.549	-0.0623199	0.287356	-0.216873	0.828307	0.999616	-0.0623199	3. LS Sil vs DMSO
KIAA0556	FOXG1- Neurons	106.528	-0.140917	0.31381	-0.449051	0.653395	0.999616	-0.140917	3. LS Sil vs DMSO
AC016597.1	FOXG1- Neurons	51.6861	0.0637353	0.399421	0.159569	0.873221	NA	0.0637353	3. LS Sil vs DMSO
XPO6	FOXG1- Neurons	186.014	0.037044	0.22971	0.161264	0.871885	0.999616	0.037044	3. LS Sil vs DMSO
SBK1	FOXG1- Neurons	57.934	0.403995	0.374993	1.07734	0.281329	NA	0.403995	3. LS Sil vs DMSO
ATXN2L	FOXG1- Neurons	155.193	-0.0335737	0.245351	-0.13684	0.891158	0.999616	-0.0335737	3. LS Sil vs DMSO
AC133550.2	FOXG1- Neurons	55.8462	-0.530082	0.417599	-1.26936	0.204314	NA	-0.530082	3. LS Sil vs DMSO
SH2B1	FOXG1- Neurons	61.4793	-0.0709172	0.38118	-0.186046	0.852408	NA	-0.0709172	3. LS Sil vs DMSO
NFATC2IP	FOXG1- Neurons	46.004	-0.254145	0.444087	-0.572287	0.567128	NA	-0.254145	3. LS Sil vs DMSO
AC009133.1	FOXG1- Neurons	49.3584	-0.281862	0.425443	-0.662513	0.507642	NA	-0.281862	3. LS Sil vs DMSO
PRRT2	FOXG1- Neurons	123.424	-0.0352561	0.272761	-0.129256	0.897155	0.999616	-0.0352561	3. LS Sil vs DMSO
PAGR1	FOXG1- Neurons	71.83	-0.0825354	0.344688	-0.239449	0.810757	NA	-0.0825354	3. LS Sil vs DMSO
SEZ6L2	FOXG1- Neurons	105.125	0.532399	0.3241	1.6427	0.100445	0.999616	0.532399	3. LS Sil vs DMSO
ASPHD1	FOXG1- Neurons	85.7073	0.20704	0.320689	0.645611	0.518531	NA	0.20704	3. LS Sil vs DMSO
KCTD13	FOXG1- Neurons	63.0457	0.35156	0.359534	0.977819	0.328164	NA	0.35156	3. LS Sil vs DMSO
ZNF785	FOXG1- Neurons	60.4245	0.236695	0.380672	0.621782	0.534085	NA	0.236695	3. LS Sil vs DMSO
BCL7C	FOXG1- Neurons	89.5675	-0.0912189	0.314114	-0.290401	0.77151	NA	-0.0912189	3. LS Sil vs DMSO
MIR762HG	FOXG1- Neurons	79.1494	0.202985	0.340833	0.595556	0.551472	NA	0.202985	3. LS Sil vs DMSO
FUS	FOXG1- Neurons	264.882	-0.295621	0.20331	-1.45404	0.145935	0.999616	-0.295621	3. LS Sil vs DMSO
ZNF720	FOXG1- Neurons	51.2261	-0.320869	0.396298	-0.809664	0.418133	NA	-0.320869	3. LS Sil vs DMSO
VPS35	FOXG1- Neurons	105.055	0.0261954	0.291033	0.0900083	0.928281	0.999616	0.0261954	3. LS Sil vs DMSO
GPT2	FOXG1- Neurons	65.7299	0.105139	0.354935	0.296221	0.767061	NA	0.105139	3. LS Sil vs DMSO
NETO2	FOXG1- Neurons	182.276	-0.229729	0.259437	-0.885491	0.375892	0.999616	-0.229729	3. LS Sil vs DMSO
ITFG1	FOXG1- Neurons	531.161	0.187491	0.171269	1.09471	0.273642	0.999616	0.187491	3. LS Sil vs DMSO
AC007533.1	FOXG1- Neurons	93.1814	-0.0853819	0.313338	-0.272491	0.785245	NA	-0.0853819	3. LS Sil vs DMSO
PHKB	FOXG1- Neurons	226.57	-0.00956164	0.214815	-0.0445111	0.964497	0.999616	-0.00956164	3. LS Sil vs DMSO
LONP2	FOXG1- Neurons	277.807	0.195357	0.203857	0.958303	0.33791	0.999616	0.195357	3. LS Sil vs DMSO
SIAH1	FOXG1- Neurons	131.963	0.196497	0.265534	0.740008	0.459295	0.999616	0.196497	3. LS Sil vs DMSO
N4BP1	FOXG1- Neurons	138.452	-0.0266563	0.271419	-0.0982111	0.921765	0.999616	-0.0266563	3. LS Sil vs DMSO
AC026470.2	FOXG1- Neurons	88.6416	-0.13998	0.33111	-0.42276	0.67247	NA	-0.13998	3. LS Sil vs DMSO
AC007614.1	FOXG1- Neurons	53.949	0.15808	0.418073	0.378115	0.705345	NA	0.15808	3. LS Sil vs DMSO
ZNF423	FOXG1- Neurons	370.641	0.0876866	0.198424	0.441914	0.658551	0.999616	0.0876866	3. LS Sil vs DMSO
HEATR3	FOXG1- Neurons	51.6313	-0.000687893	0.396501	-0.00173491	0.998616	NA	-0.000687893	3. LS Sil vs DMSO
TENT4B	FOXG1- Neurons	77.1548	0.397582	0.340923	1.16619	0.243537	NA	0.397582	3. LS Sil vs DMSO
BRD7	FOXG1- Neurons	111.317	0.156055	0.289715	0.538648	0.59013	0.999616	0.156055	3. LS Sil vs DMSO
CYLD	FOXG1- Neurons	61.3343	-0.311569	0.367016	-0.848924	0.395924	NA	-0.311569	3. LS Sil vs DMSO
TOX3	FOXG1- Neurons	572.578	0.0678382	0.177226	0.382779	0.701884	0.999616	0.0678382	3. LS Sil vs DMSO
CHD9	FOXG1- Neurons	597.385	0.132187	0.161952	0.816215	0.414377	0.999616	0.132187	3. LS Sil vs DMSO
RBL2	FOXG1- Neurons	229.119	-0.0277006	0.226314	-0.122399	0.902583	0.999616	-0.0277006	3. LS Sil vs DMSO
RPGRIP1L	FOXG1- Neurons	149.605	-0.133629	0.250357	-0.533756	0.59351	0.999616	-0.133629	3. LS Sil vs DMSO
FTO	FOXG1- Neurons	521.897	0.0269173	0.164943	0.163191	0.870368	0.999616	0.0269173	3. LS Sil vs DMSO
AC007347.1	FOXG1- Neurons	106.412	-0.300417	0.299483	-1.00312	0.315805	0.999616	-0.300417	3. LS Sil vs DMSO
CRNDE	FOXG1- Neurons	470.076	0.151498	0.170642	0.887816	0.37464	0.999616	0.151498	3. LS Sil vs DMSO
AC040168.1	FOXG1- Neurons	146.664	0.20383	0.260063	0.783771	0.433174	0.999616	0.20383	3. LS Sil vs DMSO
AC007495.1	FOXG1- Neurons	89.3976	-0.22786	0.314403	-0.724736	0.468614	NA	-0.22786	3. LS Sil vs DMSO
GNAO1	FOXG1- Neurons	291.777	0.227075	0.205427	1.10538	0.268997	0.999616	0.227075	3. LS Sil vs DMSO
AC009102.4	FOXG1- Neurons	66.1108	-0.0186395	0.357129	-0.0521927	0.958375	NA	-0.0186395	3. LS Sil vs DMSO
AMFR	FOXG1- Neurons	53.4514	0.0455822	0.404215	0.112767	0.910215	NA	0.0455822	3. LS Sil vs DMSO
NUDT21	FOXG1- Neurons	54.09	0.228229	0.393648	0.57978	0.562063	NA	0.228229	3. LS Sil vs DMSO
OGFOD1	FOXG1- Neurons	53.7742	0.357416	0.398843	0.896133	0.370182	NA	0.357416	3. LS Sil vs DMSO
BBS2	FOXG1- Neurons	85.3749	-0.0930708	0.315821	-0.294695	0.768227	NA	-0.0930708	3. LS Sil vs DMSO
NUP93	FOXG1- Neurons	203.036	-0.296864	0.241404	-1.22974	0.218795	0.999616	-0.296864	3. LS Sil vs DMSO
HERPUD1	FOXG1- Neurons	75.5655	0.0895584	0.343423	0.260781	0.794261	NA	0.0895584	3. LS Sil vs DMSO
FAM192A	FOXG1- Neurons	67.9411	0.313674	0.348517	0.900025	0.368107	NA	0.313674	3. LS Sil vs DMSO
RSPRY1	FOXG1- Neurons	81.021	-0.13031	0.34066	-0.382522	0.702074	NA	-0.13031	3. LS Sil vs DMSO
KIFC3	FOXG1- Neurons	50.2557	-0.387893	0.422283	-0.91856	0.358326	NA	-0.387893	3. LS Sil vs DMSO
AC009107.2	FOXG1- Neurons	56.4535	0.187728	0.39453	0.475827	0.634198	NA	0.187728	3. LS Sil vs DMSO
CSNK2A2	FOXG1- Neurons	64.9133	0.325247	0.360465	0.902296	0.3669	NA	0.325247	3. LS Sil vs DMSO
NDRG4	FOXG1- Neurons	66.6779	0.112812	0.364073	0.30986	0.756667	NA	0.112812	3. LS Sil vs DMSO
CNOT1	FOXG1- Neurons	182.025	0.0530066	0.242017	0.21902	0.826634	0.999616	0.0530066	3. LS Sil vs DMSO
CDH8	FOXG1- Neurons	428.989	-0.195218	0.439698	-0.443982	0.657055	0.999616	-0.195218	3. LS Sil vs DMSO
AC012174.1	FOXG1- Neurons	57.3544	-0.365535	0.46999	-0.777751	0.436716	NA	-0.365535	3. LS Sil vs DMSO
CDH11	FOXG1- Neurons	192.373	-0.431588	0.23222	-1.85853	0.0630934	0.999616	-0.431588	3. LS Sil vs DMSO
BEAN1	FOXG1- Neurons	67.3481	0.0165358	0.372615	0.0443778	0.964603	NA	0.0165358	3. LS Sil vs DMSO
CKLF	FOXG1- Neurons	50.8852	0.0249349	0.396574	0.0628759	0.949865	NA	0.0249349	3. LS Sil vs DMSO
CMTM4	FOXG1- Neurons	120.049	0.140823	0.294191	0.478679	0.632167	0.999616	0.140823	3. LS Sil vs DMSO
DYNC1LI2	FOXG1- Neurons	181.824	-0.0183006	0.235345	-0.0777606	0.938018	0.999616	-0.0183006	3. LS Sil vs DMSO
AC018557.1	FOXG1- Neurons	60.9827	0.25239	0.381534	0.661515	0.508282	NA	0.25239	3. LS Sil vs DMSO
AC018557.3	FOXG1- Neurons	80.2806	0.0270611	0.33073	0.0818222	0.934788	NA	0.0270611	3. LS Sil vs DMSO
NAE1	FOXG1- Neurons	74.9794	-0.398572	0.34876	-1.14282	0.253111	NA	-0.398572	3. LS Sil vs DMSO
CBFB	FOXG1- Neurons	53.3275	0.550236	0.394173	1.39592	0.162737	NA	0.550236	3. LS Sil vs DMSO
NOL3	FOXG1- Neurons	42.2538	0.457781	0.433525	1.05595	0.290991	NA	0.457781	3. LS Sil vs DMSO
KIAA0895L	FOXG1- Neurons	179.803	-0.500394	0.232618	-2.15114	0.0314649	0.999616	-0.500394	3. LS Sil vs DMSO
CTCF	FOXG1- Neurons	98.0924	0.11513	0.296417	0.388404	0.697717	NA	0.11513	3. LS Sil vs DMSO
GFOD2	FOXG1- Neurons	77.1934	0.192655	0.349899	0.550601	0.581907	NA	0.192655	3. LS Sil vs DMSO
RANBP10	FOXG1- Neurons	82.1792	0.241658	0.319418	0.756558	0.449315	NA	0.241658	3. LS Sil vs DMSO
NFATC3	FOXG1- Neurons	73.5551	0.200857	0.342022	0.587263	0.557027	NA	0.200857	3. LS Sil vs DMSO
SLC7A6	FOXG1- Neurons	101.915	-0.298682	0.293054	-1.0192	0.308106	0.999616	-0.298682	3. LS Sil vs DMSO
SLC7A6OS	FOXG1- Neurons	155.171	-0.156129	0.264819	-0.58957	0.555479	0.999616	-0.156129	3. LS Sil vs DMSO
PRMT7	FOXG1- Neurons	59.6579	0.0110191	0.400485	0.0275144	0.978049	NA	0.0110191	3. LS Sil vs DMSO
SMPD3	FOXG1- Neurons	64.3932	0.0696472	0.360325	0.19329	0.846732	NA	0.0696472	3. LS Sil vs DMSO
ZFP90	FOXG1- Neurons	174.609	-0.205083	0.242389	-0.84609	0.397502	0.999616	-0.205083	3. LS Sil vs DMSO
AC126773.3	FOXG1- Neurons	44.7152	0.490663	0.421851	1.16312	0.244782	NA	0.490663	3. LS Sil vs DMSO
TANGO6	FOXG1- Neurons	110.162	0.486558	0.285687	1.70312	0.0885463	0.999616	0.486558	3. LS Sil vs DMSO
SNTB2	FOXG1- Neurons	89.6609	0.362296	0.308751	1.17343	0.240625	NA	0.362296	3. LS Sil vs DMSO
VPS4A	FOXG1- Neurons	51.3366	-0.290048	0.394028	-0.73611	0.461664	NA	-0.290048	3. LS Sil vs DMSO
CYB5B	FOXG1- Neurons	55.359	-0.00971702	0.386073	-0.0251688	0.97992	NA	-0.00971702	3. LS Sil vs DMSO
NFAT5	FOXG1- Neurons	437.727	0.193965	0.180191	1.07644	0.281729	0.999616	0.193965	3. LS Sil vs DMSO
WWP2	FOXG1- Neurons	78.0282	0.0267359	0.351349	0.0760949	0.939344	NA	0.0267359	3. LS Sil vs DMSO
AARS	FOXG1- Neurons	66.9415	0.00196444	0.355601	0.00552428	0.995592	NA	0.00196444	3. LS Sil vs DMSO
DDX19B	FOXG1- Neurons	52.6571	0.145496	0.392688	0.370513	0.711	NA	0.145496	3. LS Sil vs DMSO
AC012184.3	FOXG1- Neurons	85.9152	0.0318762	0.313353	0.101726	0.918974	NA	0.0318762	3. LS Sil vs DMSO
DDX19A	FOXG1- Neurons	51.346	0.209865	0.397306	0.528219	0.597347	NA	0.209865	3. LS Sil vs DMSO
ST3GAL2	FOXG1- Neurons	51.7903	0.0447473	0.393217	0.113798	0.909398	NA	0.0447473	3. LS Sil vs DMSO
SF3B3	FOXG1- Neurons	56.2306	-0.199279	0.392974	-0.507104	0.612082	NA	-0.199279	3. LS Sil vs DMSO
MTSS2	FOXG1- Neurons	54.4523	-0.0120896	0.387936	-0.0311639	0.975139	NA	-0.0120896	3. LS Sil vs DMSO
HYDIN	FOXG1- Neurons	47.7699	0.970307	0.426127	2.27704	0.0227841	NA	0.970307	3. LS Sil vs DMSO
PHLPP2	FOXG1- Neurons	96.5216	-0.2485	0.311624	-0.797435	0.425199	NA	-0.2485	3. LS Sil vs DMSO
AP1G1	FOXG1- Neurons	172.21	-0.0686097	0.236892	-0.289624	0.772104	0.999616	-0.0686097	3. LS Sil vs DMSO
IST1	FOXG1- Neurons	105.999	0.105465	0.317602	0.332068	0.739838	0.999616	0.105465	3. LS Sil vs DMSO
ZNF821	FOXG1- Neurons	132.085	0.0275096	0.261738	0.105104	0.916294	0.999616	0.0275096	3. LS Sil vs DMSO
DHX38	FOXG1- Neurons	50.5647	-0.304065	0.408235	-0.744829	0.456375	NA	-0.304065	3. LS Sil vs DMSO
LINC01572	FOXG1- Neurons	470.343	-0.16817	0.183851	-0.914704	0.360347	0.999616	-0.16817	3. LS Sil vs DMSO
AC004158.1	FOXG1- Neurons	131.167	-0.463719	0.280176	-1.6551	0.097904	0.999616	-0.463719	3. LS Sil vs DMSO
AC004943.2	FOXG1- Neurons	103.993	-0.142701	0.300943	-0.474181	0.635371	0.999616	-0.142701	3. LS Sil vs DMSO
ZFHX3	FOXG1- Neurons	595.886	-0.435528	0.207355	-2.1004	0.0356935	0.999616	-0.435528	3. LS Sil vs DMSO
PSMD7	FOXG1- Neurons	57.8884	-0.135219	0.392514	-0.344495	0.730474	NA	-0.135219	3. LS Sil vs DMSO
AC009120.2	FOXG1- Neurons	63.978	0.327742	0.36124	0.907271	0.364264	NA	0.327742	3. LS Sil vs DMSO
GLG1	FOXG1- Neurons	353.207	0.201	0.192486	1.04423	0.296379	0.999616	0.201	3. LS Sil vs DMSO
WDR59	FOXG1- Neurons	112.025	-0.187472	0.289486	-0.647603	0.517242	0.999616	-0.187472	3. LS Sil vs DMSO
ZNRF1	FOXG1- Neurons	296.466	0.211645	0.195375	1.08328	0.278685	0.999616	0.211645	3. LS Sil vs DMSO
CFDP1	FOXG1- Neurons	272.153	-0.245784	0.204581	-1.2014	0.229597	0.999616	-0.245784	3. LS Sil vs DMSO
TERF2IP	FOXG1- Neurons	255.347	0.203187	0.206352	0.984661	0.324791	0.999616	0.203187	3. LS Sil vs DMSO
AC025287.4	FOXG1- Neurons	44.1705	-0.026739	0.434058	-0.0616025	0.950879	NA	-0.026739	3. LS Sil vs DMSO
CNTNAP4	FOXG1- Neurons	291.424	-0.302308	0.486489	-0.621409	0.534331	0.999616	-0.302308	3. LS Sil vs DMSO
AC009139.2	FOXG1- Neurons	43.0924	-0.100154	0.47492	-0.210886	0.832976	NA	-0.100154	3. LS Sil vs DMSO
VAT1L	FOXG1- Neurons	68.3743	0.786955	0.40304	1.95255	0.0508734	NA	0.786955	3. LS Sil vs DMSO
WWOX	FOXG1- Neurons	1203.29	0.157963	0.152167	1.03809	0.299228	0.999616	0.157963	3. LS Sil vs DMSO
AC046158.1	FOXG1- Neurons	87.8861	0.163052	0.323116	0.504626	0.613822	NA	0.163052	3. LS Sil vs DMSO
CDYL2	FOXG1- Neurons	64.7389	0.104132	0.362846	0.286986	0.774123	NA	0.104132	3. LS Sil vs DMSO
CMC2	FOXG1- Neurons	95.3058	-0.0869061	0.299285	-0.290379	0.771526	NA	-0.0869061	3. LS Sil vs DMSO
GAN	FOXG1- Neurons	77.9391	-0.0420467	0.339146	-0.123978	0.901333	NA	-0.0420467	3. LS Sil vs DMSO
CMIP	FOXG1- Neurons	424.177	-0.248592	0.211462	-1.17559	0.239759	0.999616	-0.248592	3. LS Sil vs DMSO
MPHOSPH6	FOXG1- Neurons	63.8908	0.253306	0.365579	0.69289	0.488379	NA	0.253306	3. LS Sil vs DMSO
CDH13	FOXG1- Neurons	163.173	-0.0535924	0.274506	-0.195232	0.845211	0.999616	-0.0535924	3. LS Sil vs DMSO
AC125793.1	FOXG1- Neurons	44.8031	0.0312919	0.454944	0.0687818	0.945163	NA	0.0312919	3. LS Sil vs DMSO
MBTPS1	FOXG1- Neurons	152.487	-0.234292	0.248136	-0.944211	0.345062	0.999616	-0.234292	3. LS Sil vs DMSO
USP10	FOXG1- Neurons	126.281	-0.0998584	0.272281	-0.366747	0.713808	0.999616	-0.0998584	3. LS Sil vs DMSO
GSE1	FOXG1- Neurons	212.78	-0.0598537	0.221057	-0.270761	0.786575	0.999616	-0.0598537	3. LS Sil vs DMSO
COX4I1	FOXG1- Neurons	53.6	-0.162942	0.418097	-0.389722	0.696742	NA	-0.162942	3. LS Sil vs DMSO
ZCCHC14	FOXG1- Neurons	133.214	-0.199607	0.264114	-0.75576	0.449793	0.999616	-0.199607	3. LS Sil vs DMSO
KLHDC4	FOXG1- Neurons	82.5408	0.0290244	0.320954	0.0904317	0.927944	NA	0.0290244	3. LS Sil vs DMSO
ZC3H18	FOXG1- Neurons	68.3138	-0.873894	0.355325	-2.45942	0.0139162	NA	-0.873894	3. LS Sil vs DMSO
ANKRD11	FOXG1- Neurons	464.644	0.194475	0.173196	1.12286	0.261498	0.999616	0.194475	3. LS Sil vs DMSO
AC092120.3	FOXG1- Neurons	66.5436	-0.335647	0.355948	-0.942967	0.345698	NA	-0.335647	3. LS Sil vs DMSO
SPG7	FOXG1- Neurons	156.041	-0.231019	0.248186	-0.93083	0.351942	0.999616	-0.231019	3. LS Sil vs DMSO
RPL13	FOXG1- Neurons	51.6079	-0.103375	0.399775	-0.258583	0.795957	NA	-0.103375	3. LS Sil vs DMSO
VPS9D1	FOXG1- Neurons	61.6508	0.209635	0.40047	0.523473	0.600645	NA	0.209635	3. LS Sil vs DMSO
FANCA	FOXG1- Neurons	48.5597	0.499716	0.431486	1.15813	0.246812	NA	0.499716	3. LS Sil vs DMSO
SPIRE2	FOXG1- Neurons	65.0948	-0.208843	0.380115	-0.549422	0.582716	NA	-0.208843	3. LS Sil vs DMSO
TCF25	FOXG1- Neurons	206.644	-0.406011	0.235975	-1.72057	0.085329	0.999616	-0.406011	3. LS Sil vs DMSO
TUBB3	FOXG1- Neurons	194.394	-0.549543	0.263685	-2.08409	0.0371516	0.999616	-0.549543	3. LS Sil vs DMSO
VPS53	FOXG1- Neurons	337.825	-0.0608822	0.186394	-0.326631	0.743947	0.999616	-0.0608822	3. LS Sil vs DMSO
AC015853.3	FOXG1- Neurons	122.234	-0.458189	0.282489	-1.62197	0.10481	0.999616	-0.458189	3. LS Sil vs DMSO
NXN	FOXG1- Neurons	162.082	-0.0270971	0.26612	-0.101823	0.918897	0.999616	-0.0270971	3. LS Sil vs DMSO
ABR	FOXG1- Neurons	103.325	0.0538197	0.335189	0.160565	0.872436	0.999616	0.0538197	3. LS Sil vs DMSO
YWHAE	FOXG1- Neurons	217.389	0.28491	0.22213	1.28263	0.199623	0.999616	0.28491	3. LS Sil vs DMSO
CRK	FOXG1- Neurons	87.3839	-0.00256568	0.312408	-0.0082126	0.993447	NA	-0.00256568	3. LS Sil vs DMSO
PITPNA	FOXG1- Neurons	59.8566	0.0448537	0.36714	0.122171	0.902764	NA	0.0448537	3. LS Sil vs DMSO
PRPF8	FOXG1- Neurons	95.8887	-0.187404	0.305683	-0.613066	0.539833	NA	-0.187404	3. LS Sil vs DMSO
SMG6	FOXG1- Neurons	273.582	0.0157595	0.205619	0.0766439	0.938907	0.999616	0.0157595	3. LS Sil vs DMSO
SGSM2	FOXG1- Neurons	57.9484	-0.300903	0.382302	-0.787084	0.431233	NA	-0.300903	3. LS Sil vs DMSO
METTL16	FOXG1- Neurons	86.6793	0.384431	0.32141	1.19608	0.231667	NA	0.384431	3. LS Sil vs DMSO
PAFAH1B1	FOXG1- Neurons	568.056	-0.123129	0.161102	-0.76429	0.444694	0.999616	-0.123129	3. LS Sil vs DMSO
RAP1GAP2	FOXG1- Neurons	90.1028	-0.100044	0.310015	-0.322707	0.746917	NA	-0.100044	3. LS Sil vs DMSO
CTNS	FOXG1- Neurons	52.5461	0.314779	0.407919	0.771671	0.440309	NA	0.314779	3. LS Sil vs DMSO
NCBP3	FOXG1- Neurons	103.107	-0.189673	0.296944	-0.638752	0.522984	0.999616	-0.189673	3. LS Sil vs DMSO
ZZEF1	FOXG1- Neurons	191.46	-0.0662579	0.226304	-0.292783	0.769688	0.999616	-0.0662579	3. LS Sil vs DMSO
CYB5D2	FOXG1- Neurons	71.0084	-0.326667	0.346831	-0.941862	0.346264	NA	-0.326667	3. LS Sil vs DMSO
ANKFY1	FOXG1- Neurons	218.458	-0.234695	0.22783	-1.03014	0.302946	0.999616	-0.234695	3. LS Sil vs DMSO
UBE2G1	FOXG1- Neurons	160.717	0.187448	0.243902	0.768541	0.442166	0.999616	0.187448	3. LS Sil vs DMSO
AC091153.2	FOXG1- Neurons	70.986	-0.0363957	0.345075	-0.105472	0.916001	NA	-0.0363957	3. LS Sil vs DMSO
AC087500.1	FOXG1- Neurons	78.6418	0.24814	0.336893	0.736555	0.461393	NA	0.24814	3. LS Sil vs DMSO
SCIMP	FOXG1- Neurons	46.0283	0.0941461	0.418517	0.224952	0.822017	NA	0.0941461	3. LS Sil vs DMSO
RABEP1	FOXG1- Neurons	292.302	0.0294741	0.20643	0.14278	0.886464	0.999616	0.0294741	3. LS Sil vs DMSO
NUP88	FOXG1- Neurons	127.318	0.0908797	0.271285	0.334997	0.737627	0.999616	0.0908797	3. LS Sil vs DMSO
RPAIN	FOXG1- Neurons	80.9616	-0.322517	0.325057	-0.992187	0.321106	NA	-0.322517	3. LS Sil vs DMSO
KIAA0753	FOXG1- Neurons	74.6573	0.105221	0.336228	0.312946	0.754322	NA	0.105221	3. LS Sil vs DMSO
ALOX12-AS1	FOXG1- Neurons	238.348	0.331238	0.209563	1.58062	0.113966	0.999616	0.331238	3. LS Sil vs DMSO
GPS2	FOXG1- Neurons	77.5228	0.0960238	0.329204	0.291685	0.770527	NA	0.0960238	3. LS Sil vs DMSO
POLR2A	FOXG1- Neurons	50.3555	0.174109	0.400396	0.434842	0.663677	NA	0.174109	3. LS Sil vs DMSO
EIF4A1	FOXG1- Neurons	81.5454	-0.531878	0.327638	-1.62337	0.104509	NA	-0.531878	3. LS Sil vs DMSO
SAT2	FOXG1- Neurons	82.328	-0.209368	0.334708	-0.625524	0.531627	NA	-0.209368	3. LS Sil vs DMSO
NAA38	FOXG1- Neurons	79.8192	0.518951	0.327365	1.58524	0.112913	NA	0.518951	3. LS Sil vs DMSO
CHD3	FOXG1- Neurons	184.866	-0.168024	0.245291	-0.684997	0.493346	0.999616	-0.168024	3. LS Sil vs DMSO
NDEL1	FOXG1- Neurons	168.619	0.225658	0.238253	0.947138	0.343569	0.999616	0.225658	3. LS Sil vs DMSO
MYH10	FOXG1- Neurons	367.124	-0.0637662	0.185178	-0.34435	0.730583	0.999616	-0.0637662	3. LS Sil vs DMSO
NTN1	FOXG1- Neurons	37.2174	-0.233376	0.510809	-0.456875	0.647761	NA	-0.233376	3. LS Sil vs DMSO
STX8	FOXG1- Neurons	164.331	-0.308953	0.246404	-1.25385	0.209897	0.999616	-0.308953	3. LS Sil vs DMSO
AC005695.2	FOXG1- Neurons	92.8581	-0.0847655	0.302539	-0.28018	0.779339	NA	-0.0847655	3. LS Sil vs DMSO
SHISA6	FOXG1- Neurons	391.639	-0.0828701	0.202278	-0.409684	0.682038	0.999616	-0.0828701	3. LS Sil vs DMSO
DNAH9	FOXG1- Neurons	80.501	-0.361809	0.325198	-1.11258	0.265889	NA	-0.361809	3. LS Sil vs DMSO
MAP2K4	FOXG1- Neurons	263.174	0.178299	0.208582	0.854811	0.392656	0.999616	0.178299	3. LS Sil vs DMSO
ARHGAP44	FOXG1- Neurons	264.3	-0.265208	0.205718	-1.28918	0.197335	0.999616	-0.265208	3. LS Sil vs DMSO
COX10-AS1	FOXG1- Neurons	255.336	0.16016	0.22178	0.722156	0.470198	0.999616	0.16016	3. LS Sil vs DMSO
COX10	FOXG1- Neurons	68.3984	0.26356	0.347139	0.759236	0.447712	NA	0.26356	3. LS Sil vs DMSO
CDRT4	FOXG1- Neurons	93.1456	-0.159317	0.324265	-0.491318	0.623201	NA	-0.159317	3. LS Sil vs DMSO
TVP23C	FOXG1- Neurons	169.992	-0.197645	0.239233	-0.826162	0.408712	0.999616	-0.197645	3. LS Sil vs DMSO
TRIM16	FOXG1- Neurons	57.6334	-0.0178839	0.387704	-0.0461277	0.963208	NA	-0.0178839	3. LS Sil vs DMSO
ZNF286A	FOXG1- Neurons	48.3097	-0.0144429	0.411729	-0.0350787	0.972017	NA	-0.0144429	3. LS Sil vs DMSO
TTC19	FOXG1- Neurons	523.065	0.0407353	0.174598	0.23331	0.815521	0.999616	0.0407353	3. LS Sil vs DMSO
NCOR1	FOXG1- Neurons	490.19	-0.0498014	0.174627	-0.285187	0.775501	0.999616	-0.0498014	3. LS Sil vs DMSO
PIGL	FOXG1- Neurons	218.893	-0.0294179	0.217039	-0.135542	0.892183	0.999616	-0.0294179	3. LS Sil vs DMSO
CENPV	FOXG1- Neurons	87.2582	-0.0826353	0.312855	-0.264133	0.791677	NA	-0.0826353	3. LS Sil vs DMSO
SNHG29	FOXG1- Neurons	44.9631	-0.187273	0.434203	-0.431302	0.666249	NA	-0.187273	3. LS Sil vs DMSO
LRRC75A	FOXG1- Neurons	50.3304	0.131651	0.44715	0.294423	0.768435	NA	0.131651	3. LS Sil vs DMSO
CCDC144A	FOXG1- Neurons	67.3459	0.107521	0.354382	0.303404	0.761582	NA	0.107521	3. LS Sil vs DMSO
MPRIP	FOXG1- Neurons	165.372	-0.24445	0.262899	-0.929824	0.352462	0.999616	-0.24445	3. LS Sil vs DMSO
COPS3	FOXG1- Neurons	51.3904	-0.2423	0.400684	-0.604716	0.545367	NA	-0.2423	3. LS Sil vs DMSO
RAI1	FOXG1- Neurons	91.9399	-0.202428	0.320319	-0.631958	0.527414	NA	-0.202428	3. LS Sil vs DMSO
SMCR5	FOXG1- Neurons	78.6538	0.30163	0.345671	0.872593	0.382885	NA	0.30163	3. LS Sil vs DMSO
TOM1L2	FOXG1- Neurons	114.832	-0.0671603	0.27795	-0.241627	0.809069	0.999616	-0.0671603	3. LS Sil vs DMSO
DRC3	FOXG1- Neurons	69.9501	-0.0764675	0.379055	-0.201732	0.840126	NA	-0.0764675	3. LS Sil vs DMSO
TOP3A	FOXG1- Neurons	73.7175	-0.794634	0.345925	-2.29713	0.0216116	NA	-0.794634	3. LS Sil vs DMSO
PRPSAP2	FOXG1- Neurons	95.1626	-0.128964	0.304437	-0.423615	0.671847	NA	-0.128964	3. LS Sil vs DMSO
EPN2	FOXG1- Neurons	342.668	0.0359733	0.189975	0.189358	0.849812	0.999616	0.0359733	3. LS Sil vs DMSO
EPN2-AS1	FOXG1- Neurons	59.3562	0.308639	0.379429	0.813429	0.415972	NA	0.308639	3. LS Sil vs DMSO
B9D1	FOXG1- Neurons	66.8416	-0.36915	0.350606	-1.05289	0.292391	NA	-0.36915	3. LS Sil vs DMSO
ULK2	FOXG1- Neurons	212.685	-0.190175	0.228041	-0.83395	0.404309	0.999616	-0.190175	3. LS Sil vs DMSO
AKAP10	FOXG1- Neurons	89.727	-0.230702	0.309067	-0.746448	0.455397	NA	-0.230702	3. LS Sil vs DMSO
SPECC1	FOXG1- Neurons	133.239	-0.0920095	0.265162	-0.346994	0.728596	0.999616	-0.0920095	3. LS Sil vs DMSO
CCDC144NL	FOXG1- Neurons	349.882	0.0351706	0.240733	0.146098	0.883844	0.999616	0.0351706	3. LS Sil vs DMSO
CCDC144NL-AS1	FOXG1- Neurons	607.029	0.127705	0.181675	0.702931	0.482098	0.999616	0.127705	3. LS Sil vs DMSO
USP22	FOXG1- Neurons	207.852	-0.10246	0.227373	-0.450626	0.652259	0.999616	-0.10246	3. LS Sil vs DMSO
DHRS7B	FOXG1- Neurons	51.4194	0.2445	0.402363	0.60766	0.543413	NA	0.2445	3. LS Sil vs DMSO
WSB1	FOXG1- Neurons	772.779	-0.673733	0.151088	-4.45922	8.23e-06	0.0132662	-0.673733	3. LS Sil vs DMSO
KSR1	FOXG1- Neurons	112.354	-0.0869075	0.28009	-0.310285	0.756344	0.999616	-0.0869075	3. LS Sil vs DMSO
NLK	FOXG1- Neurons	249.165	0.0145445	0.26066	0.0557989	0.955502	0.999616	0.0145445	3. LS Sil vs DMSO
IFT20	FOXG1- Neurons	48.9229	-0.399973	0.434315	-0.920928	0.357088	NA	-0.399973	3. LS Sil vs DMSO
SARM1	FOXG1- Neurons	97.8845	0.132578	0.299314	0.442938	0.657811	NA	0.132578	3. LS Sil vs DMSO
KIAA0100	FOXG1- Neurons	52.8039	-0.131173	0.407489	-0.321906	0.747524	NA	-0.131173	3. LS Sil vs DMSO
SUPT6H	FOXG1- Neurons	71.9308	-0.343862	0.345701	-0.99468	0.319892	NA	-0.343862	3. LS Sil vs DMSO
FAM222B	FOXG1- Neurons	241.571	0.293002	0.211846	1.38309	0.166639	0.999616	0.293002	3. LS Sil vs DMSO
PHF12	FOXG1- Neurons	85.0463	0.00179948	0.326128	0.00551773	0.995598	NA	0.00179948	3. LS Sil vs DMSO
PIPOX	FOXG1- Neurons	105.667	0.0786547	0.286574	0.274466	0.783726	0.999616	0.0786547	3. LS Sil vs DMSO
SEZ6	FOXG1- Neurons	105.166	0.0303878	0.301293	0.100858	0.919663	0.999616	0.0303878	3. LS Sil vs DMSO
MYO18A	FOXG1- Neurons	57.5636	0.202325	0.383766	0.527211	0.598047	NA	0.202325	3. LS Sil vs DMSO
NUFIP2	FOXG1- Neurons	94.2716	0.27179	0.301068	0.902752	0.366658	NA	0.27179	3. LS Sil vs DMSO
TAOK1	FOXG1- Neurons	337.892	0.123302	0.187736	0.656787	0.511318	0.999616	0.123302	3. LS Sil vs DMSO
ABHD15-AS1	FOXG1- Neurons	212.653	0.10601	0.229291	0.462339	0.643839	0.999616	0.10601	3. LS Sil vs DMSO
SSH2	FOXG1- Neurons	704.276	0.143394	0.158218	0.906311	0.364771	0.999616	0.143394	3. LS Sil vs DMSO
AC023389.1	FOXG1- Neurons	144.577	0.177971	0.26385	0.674518	0.499982	0.999616	0.177971	3. LS Sil vs DMSO
NSRP1	FOXG1- Neurons	178.028	-0.0721979	0.232856	-0.310053	0.75652	0.999616	-0.0721979	3. LS Sil vs DMSO
CPD	FOXG1- Neurons	99.6889	0.0889038	0.302211	0.294178	0.768622	0.999616	0.0889038	3. LS Sil vs DMSO
GOSR1	FOXG1- Neurons	97.9207	0.222621	0.296851	0.749941	0.45329	NA	0.222621	3. LS Sil vs DMSO
AC005562.1	FOXG1- Neurons	62.1008	0.261285	0.361449	0.722883	0.469752	NA	0.261285	3. LS Sil vs DMSO
CRLF3	FOXG1- Neurons	850.69	0.135511	0.153654	0.881924	0.377818	0.999616	0.135511	3. LS Sil vs DMSO
ATAD5	FOXG1- Neurons	192.399	-0.00875887	0.235329	-0.0372197	0.97031	0.999616	-0.00875887	3. LS Sil vs DMSO
AC130324.2	FOXG1- Neurons	65.4817	0.0158791	0.365078	0.0434951	0.965307	NA	0.0158791	3. LS Sil vs DMSO
TEFM	FOXG1- Neurons	70.9805	0.014647	0.360237	0.0406593	0.967568	NA	0.014647	3. LS Sil vs DMSO
NF1	FOXG1- Neurons	807.276	0.0872429	0.160079	0.544998	0.585755	0.999616	0.0872429	3. LS Sil vs DMSO
OMG	FOXG1- Neurons	292.869	0.233434	0.19959	1.16957	0.242175	0.999616	0.233434	3. LS Sil vs DMSO
EVI2B	FOXG1- Neurons	119.496	0.306422	0.296371	1.03391	0.301177	0.999616	0.306422	3. LS Sil vs DMSO
RAB11FIP4	FOXG1- Neurons	99.4753	0.076229	0.302311	0.252154	0.800922	0.999616	0.076229	3. LS Sil vs DMSO
UTP6	FOXG1- Neurons	51.0568	-0.439239	0.39849	-1.10226	0.27035	NA	-0.439239	3. LS Sil vs DMSO
AC004253.1	FOXG1- Neurons	98.553	-0.225478	0.302293	-0.74589	0.455734	NA	-0.225478	3. LS Sil vs DMSO
SUZ12	FOXG1- Neurons	85.879	-0.0149381	0.331138	-0.0451114	0.964018	NA	-0.0149381	3. LS Sil vs DMSO
LRRC37B	FOXG1- Neurons	95.1307	-0.00650128	0.303902	-0.0213927	0.982932	NA	-0.00650128	3. LS Sil vs DMSO
RHOT1	FOXG1- Neurons	150.728	0.406179	0.254761	1.59435	0.110857	0.999616	0.406179	3. LS Sil vs DMSO
RHBDL3	FOXG1- Neurons	61.7613	-0.463342	0.373182	-1.2416	0.214386	NA	-0.463342	3. LS Sil vs DMSO
ZNF207	FOXG1- Neurons	304.258	-0.204929	0.192796	-1.06293	0.287814	0.999616	-0.204929	3. LS Sil vs DMSO
AC005899.8	FOXG1- Neurons	74.4897	0.254254	0.343354	0.7405	0.458996	NA	0.254254	3. LS Sil vs DMSO
PSMD11	FOXG1- Neurons	142.215	0.02708	0.259723	0.104265	0.916959	0.999616	0.02708	3. LS Sil vs DMSO
MYO1D	FOXG1- Neurons	255.454	-0.0943947	0.207556	-0.454791	0.64926	0.999616	-0.0943947	3. LS Sil vs DMSO
ASIC2	FOXG1- Neurons	122.218	-0.119391	0.275357	-0.433585	0.66459	0.999616	-0.119391	3. LS Sil vs DMSO
LIG3	FOXG1- Neurons	72.7688	-0.0880255	0.339127	-0.259565	0.795199	NA	-0.0880255	3. LS Sil vs DMSO
RFFL	FOXG1- Neurons	158.949	-0.0304417	0.250458	-0.121544	0.90326	0.999616	-0.0304417	3. LS Sil vs DMSO
AP2B1	FOXG1- Neurons	241.69	-0.0348854	0.213155	-0.163662	0.869997	0.999616	-0.0348854	3. LS Sil vs DMSO
TAF15	FOXG1- Neurons	308.091	-0.264023	0.194825	-1.35518	0.17536	0.999616	-0.264023	3. LS Sil vs DMSO
AC015849.3	FOXG1- Neurons	91.7809	0.382886	0.312895	1.22369	0.221069	NA	0.382886	3. LS Sil vs DMSO
MYO19	FOXG1- Neurons	120.655	-0.0972033	0.288784	-0.336595	0.736422	0.999616	-0.0972033	3. LS Sil vs DMSO
GGNBP2	FOXG1- Neurons	108.72	-0.326942	0.289907	-1.12774	0.259428	0.999616	-0.326942	3. LS Sil vs DMSO
LHX1-DT	FOXG1- Neurons	155.393	0.00139683	0.268661	0.00519924	0.995852	0.999616	0.00139683	3. LS Sil vs DMSO
LHX1	FOXG1- Neurons	174.934	0.243345	0.248629	0.978744	0.327707	0.999616	0.243345	3. LS Sil vs DMSO
AATF	FOXG1- Neurons	107.589	0.106219	0.290043	0.366217	0.714203	0.999616	0.106219	3. LS Sil vs DMSO
ACACA	FOXG1- Neurons	358.111	0.0559612	0.185192	0.302179	0.762515	0.999616	0.0559612	3. LS Sil vs DMSO
TADA2A	FOXG1- Neurons	69.6016	-0.427344	0.352809	-1.21126	0.225795	NA	-0.427344	3. LS Sil vs DMSO
SYNRG	FOXG1- Neurons	111.407	0.287628	0.285913	1.006	0.314416	0.999616	0.287628	3. LS Sil vs DMSO
DDX52	FOXG1- Neurons	80.6209	0.407375	0.344592	1.1822	0.237128	NA	0.407375	3. LS Sil vs DMSO
SOCS7	FOXG1- Neurons	68.879	0.00029171	0.347362	0.000839787	0.99933	NA	0.00029171	3. LS Sil vs DMSO
SRCIN1	FOXG1- Neurons	91.8339	-0.380392	0.308092	-1.23467	0.216953	NA	-0.380392	3. LS Sil vs DMSO
PIP4K2B	FOXG1- Neurons	64.9565	-0.247437	0.363241	-0.681192	0.49575	NA	-0.247437	3. LS Sil vs DMSO
FBXL20	FOXG1- Neurons	287.234	0.155434	0.204344	0.760648	0.446867	0.999616	0.155434	3. LS Sil vs DMSO
MED1	FOXG1- Neurons	72.952	0.0140249	0.353343	0.039692	0.968339	NA	0.0140249	3. LS Sil vs DMSO
CDK12	FOXG1- Neurons	171.971	-0.0586347	0.235559	-0.248918	0.803425	0.999616	-0.0586347	3. LS Sil vs DMSO
MED24	FOXG1- Neurons	50.5762	-0.0854622	0.402723	-0.212211	0.831943	NA	-0.0854622	3. LS Sil vs DMSO
THRA	FOXG1- Neurons	47.4152	-0.0366296	0.441091	-0.0830431	0.933817	NA	-0.0366296	3. LS Sil vs DMSO
MSL1	FOXG1- Neurons	131.207	0.230781	0.273497	0.843816	0.398772	0.999616	0.230781	3. LS Sil vs DMSO
CASC3	FOXG1- Neurons	91.3661	-0.611677	0.321535	-1.90237	0.0571233	NA	-0.611677	3. LS Sil vs DMSO
WIPF2	FOXG1- Neurons	100.598	0.472967	0.295539	1.60036	0.10952	0.999616	0.472967	3. LS Sil vs DMSO
SMARCE1	FOXG1- Neurons	98.5858	0.0356805	0.306678	0.116345	0.907379	NA	0.0356805	3. LS Sil vs DMSO
EIF1	FOXG1- Neurons	118.125	-0.331327	0.276669	-1.19756	0.231089	0.999616	-0.331327	3. LS Sil vs DMSO
DNAJC7	FOXG1- Neurons	106.928	0.0947891	0.290956	0.325785	0.744587	0.999616	0.0947891	3. LS Sil vs DMSO
STAT5B	FOXG1- Neurons	166.9	-0.0190406	0.25031	-0.0760683	0.939365	0.999616	-0.0190406	3. LS Sil vs DMSO
STAT3	FOXG1- Neurons	135.647	0.185118	0.269474	0.68696	0.492108	0.999616	0.185118	3. LS Sil vs DMSO
ATP6V0A1	FOXG1- Neurons	204.844	-0.207151	0.225502	-0.918619	0.358295	0.999616	-0.207151	3. LS Sil vs DMSO
EZH1	FOXG1- Neurons	79.1667	-0.37424	0.342342	-1.09318	0.274317	NA	-0.37424	3. LS Sil vs DMSO
BRCA1	FOXG1- Neurons	66.633	-0.086047	0.349948	-0.245885	0.805771	NA	-0.086047	3. LS Sil vs DMSO
DHX8	FOXG1- Neurons	85.9441	-0.571958	0.320057	-1.78705	0.0739294	NA	-0.571958	3. LS Sil vs DMSO
ETV4	FOXG1- Neurons	54.8608	-0.143652	0.391216	-0.367192	0.713476	NA	-0.143652	3. LS Sil vs DMSO
MPP3	FOXG1- Neurons	47.234	-0.143456	0.417788	-0.343369	0.731321	NA	-0.143456	3. LS Sil vs DMSO
HDAC5	FOXG1- Neurons	50.5009	-0.463756	0.39803	-1.16513	0.243967	NA	-0.463756	3. LS Sil vs DMSO
UBTF	FOXG1- Neurons	56.6066	0.264728	0.377281	0.701673	0.482883	NA	0.264728	3. LS Sil vs DMSO
GPATCH8	FOXG1- Neurons	508.537	-0.0263659	0.174806	-0.15083	0.88011	0.999616	-0.0263659	3. LS Sil vs DMSO
EFTUD2	FOXG1- Neurons	65.0052	0.0718472	0.361454	0.198773	0.84244	NA	0.0718472	3. LS Sil vs DMSO
DCAKD	FOXG1- Neurons	92.1962	-0.211589	0.317532	-0.666357	0.505183	NA	-0.211589	3. LS Sil vs DMSO
NMT1	FOXG1- Neurons	58.823	0.537376	0.38206	1.40652	0.159569	NA	0.537376	3. LS Sil vs DMSO
MAPT-AS1	FOXG1- Neurons	57.8476	-0.338556	0.422007	-0.802252	0.422407	NA	-0.338556	3. LS Sil vs DMSO
MAPT	FOXG1- Neurons	480.48	0.0650176	0.170531	0.381265	0.703007	0.999616	0.0650176	3. LS Sil vs DMSO
KANSL1	FOXG1- Neurons	999.427	0.105008	0.143466	0.731937	0.464207	0.999616	0.105008	3. LS Sil vs DMSO
ARL17B	FOXG1- Neurons	239.229	0.331102	0.218967	1.51211	0.130505	0.999616	0.331102	3. LS Sil vs DMSO
LRRC37A2	FOXG1- Neurons	71.9056	0.334955	0.346078	0.96786	0.333114	NA	0.334955	3. LS Sil vs DMSO
ARL17A	FOXG1- Neurons	82.7573	0.0814179	0.320147	0.254314	0.799253	NA	0.0814179	3. LS Sil vs DMSO
NSF	FOXG1- Neurons	96.0168	-0.109703	0.305429	-0.359178	0.719462	NA	-0.109703	3. LS Sil vs DMSO
GOSR2	FOXG1- Neurons	101.519	0.168462	0.291742	0.577435	0.563646	0.999616	0.168462	3. LS Sil vs DMSO
AC005670.3	FOXG1- Neurons	281.291	0.0367725	0.19907	0.184721	0.853448	0.999616	0.0367725	3. LS Sil vs DMSO
CDC27	FOXG1- Neurons	184.93	0.149536	0.229616	0.651241	0.514891	0.999616	0.149536	3. LS Sil vs DMSO
EFCAB13	FOXG1- Neurons	709.757	-0.0336553	0.165208	-0.203714	0.838577	0.999616	-0.0336553	3. LS Sil vs DMSO
AC040934.1	FOXG1- Neurons	54.2267	-0.287229	0.39464	-0.727824	0.466721	NA	-0.287229	3. LS Sil vs DMSO
NPEPPS	FOXG1- Neurons	404.638	0.0322532	0.177421	0.181789	0.855748	0.999616	0.0322532	3. LS Sil vs DMSO
AC025682.1	FOXG1- Neurons	92.9519	0.0441102	0.317112	0.1391	0.889371	NA	0.0441102	3. LS Sil vs DMSO
KPNB1	FOXG1- Neurons	166.862	0.404749	0.25085	1.61351	0.106634	0.999616	0.404749	3. LS Sil vs DMSO
SP2-AS1	FOXG1- Neurons	71.459	0.0322672	0.349891	0.0922207	0.926523	NA	0.0322672	3. LS Sil vs DMSO
CDK5RAP3	FOXG1- Neurons	62.4674	-0.0190218	0.366108	-0.0519569	0.958563	NA	-0.0190218	3. LS Sil vs DMSO
CBX1	FOXG1- Neurons	101.679	0.0240501	0.292234	0.0822974	0.93441	0.999616	0.0240501	3. LS Sil vs DMSO
SKAP1	FOXG1- Neurons	47.4826	-0.449907	0.429009	-1.04871	0.29431	NA	-0.449907	3. LS Sil vs DMSO
UBE2Z	FOXG1- Neurons	44.6474	-0.0723278	0.442215	-0.163558	0.870079	NA	-0.0723278	3. LS Sil vs DMSO
SNF8	FOXG1- Neurons	45.887	0.120584	0.424325	0.284179	0.776273	NA	0.120584	3. LS Sil vs DMSO
IGF2BP1	FOXG1- Neurons	62.1148	0.276748	0.377166	0.733756	0.463097	NA	0.276748	3. LS Sil vs DMSO
AC004797.1	FOXG1- Neurons	136.026	0.466047	0.262726	1.77389	0.0760815	0.999616	0.466047	3. LS Sil vs DMSO
ZNF652	FOXG1- Neurons	209.152	0.604523	0.223723	2.7021	0.00689026	0.710484	0.604523	3. LS Sil vs DMSO
SPOP	FOXG1- Neurons	83.441	0.197017	0.32018	0.615332	0.538336	NA	0.197017	3. LS Sil vs DMSO
XYLT2	FOXG1- Neurons	59.4967	-0.518046	0.373248	-1.38794	0.165156	NA	-0.518046	3. LS Sil vs DMSO
LUC7L3	FOXG1- Neurons	846.731	-0.403539	0.151899	-2.65662	0.00789278	0.712126	-0.403539	3. LS Sil vs DMSO
SPAG9	FOXG1- Neurons	389.685	0.0154513	0.179346	0.0861535	0.931344	0.999616	0.0154513	3. LS Sil vs DMSO
AC005920.2	FOXG1- Neurons	101.085	-0.240062	0.30475	-0.787732	0.430853	0.999616	-0.240062	3. LS Sil vs DMSO
MBTD1	FOXG1- Neurons	138.895	0.053738	0.263433	0.203991	0.83836	0.999616	0.053738	3. LS Sil vs DMSO
UTP18	FOXG1- Neurons	63.6422	0.324769	0.371314	0.874649	0.381765	NA	0.324769	3. LS Sil vs DMSO
CA10	FOXG1- Neurons	243.23	0.426878	0.214699	1.98826	0.0467827	0.999616	0.426878	3. LS Sil vs DMSO
TOM1L1	FOXG1- Neurons	183.256	-0.114981	0.23312	-0.493226	0.621853	0.999616	-0.114981	3. LS Sil vs DMSO
COX11	FOXG1- Neurons	49.4239	-0.10896	0.401266	-0.27154	0.785976	NA	-0.10896	3. LS Sil vs DMSO
STXBP4	FOXG1- Neurons	110.304	0.11956	0.292062	0.409366	0.682271	0.999616	0.11956	3. LS Sil vs DMSO
ANKFN1	FOXG1- Neurons	81.542	0.391605	0.344668	1.13618	0.255881	NA	0.391605	3. LS Sil vs DMSO
DGKE	FOXG1- Neurons	75.8712	-0.11183	0.330386	-0.338482	0.735	NA	-0.11183	3. LS Sil vs DMSO
TRIM25	FOXG1- Neurons	98.9907	0.101652	0.295345	0.34418	0.730711	0.999616	0.101652	3. LS Sil vs DMSO
MSI2	FOXG1- Neurons	900.278	-0.0631367	0.158451	-0.398462	0.690289	0.999616	-0.0631367	3. LS Sil vs DMSO
CUEDC1	FOXG1- Neurons	84.3493	0.205316	0.324374	0.632963	0.526758	NA	0.205316	3. LS Sil vs DMSO
VEZF1	FOXG1- Neurons	52.7204	-0.0788848	0.400485	-0.196973	0.843848	NA	-0.0788848	3. LS Sil vs DMSO
AC015813.1	FOXG1- Neurons	54.1783	-0.0894934	0.406584	-0.22011	0.825785	NA	-0.0894934	3. LS Sil vs DMSO
SRSF1	FOXG1- Neurons	121.14	-0.410103	0.27536	-1.48933	0.1364	0.999616	-0.410103	3. LS Sil vs DMSO
TSPOAP1-AS1	FOXG1- Neurons	51.7269	0.174757	0.402341	0.43435	0.664034	NA	0.174757	3. LS Sil vs DMSO
MTMR4	FOXG1- Neurons	134.852	-0.664876	0.263578	-2.5225	0.0116523	0.766062	-0.664876	3. LS Sil vs DMSO
PPM1E	FOXG1- Neurons	862.527	0.452035	0.147845	3.05749	0.002232	0.37662	0.452035	3. LS Sil vs DMSO
TRIM37	FOXG1- Neurons	152.433	-0.064624	0.248969	-0.259566	0.795198	0.999616	-0.064624	3. LS Sil vs DMSO
SKA2	FOXG1- Neurons	61.0061	-0.128645	0.366485	-0.351024	0.725571	NA	-0.128645	3. LS Sil vs DMSO
GDPD1	FOXG1- Neurons	136.459	-0.0687926	0.259151	-0.265454	0.79066	0.999616	-0.0687926	3. LS Sil vs DMSO
DHX40	FOXG1- Neurons	46.6032	0.0626498	0.423942	0.147779	0.882517	NA	0.0626498	3. LS Sil vs DMSO
CLTC	FOXG1- Neurons	194.93	0.213666	0.225814	0.946203	0.344045	0.999616	0.213666	3. LS Sil vs DMSO
PTRH2	FOXG1- Neurons	165.275	0.062156	0.250427	0.2482	0.803979	0.999616	0.062156	3. LS Sil vs DMSO
VMP1	FOXG1- Neurons	192.989	0.16732	0.233263	0.717303	0.473187	0.999616	0.16732	3. LS Sil vs DMSO
RPS6KB1	FOXG1- Neurons	80.7251	0.0258363	0.326727	0.0790762	0.936972	NA	0.0258363	3. LS Sil vs DMSO
RNFT1	FOXG1- Neurons	44.141	0.100581	0.463447	0.217028	0.828186	NA	0.100581	3. LS Sil vs DMSO
USP32	FOXG1- Neurons	263.13	0.35589	0.204224	1.74264	0.0813961	0.999616	0.35589	3. LS Sil vs DMSO
APPBP2	FOXG1- Neurons	119.578	0.162692	0.27275	0.596488	0.55085	0.999616	0.162692	3. LS Sil vs DMSO
PPM1D	FOXG1- Neurons	74.2988	0.29179	0.338295	0.862532	0.388395	NA	0.29179	3. LS Sil vs DMSO
BCAS3	FOXG1- Neurons	405.868	-0.125168	0.185307	-0.675464	0.499381	0.999616	-0.125168	3. LS Sil vs DMSO
AC005856.1	FOXG1- Neurons	85.13	-0.111045	0.322764	-0.344044	0.730813	NA	-0.111045	3. LS Sil vs DMSO
INTS2	FOXG1- Neurons	75.3649	-0.11484	0.366196	-0.313602	0.753823	NA	-0.11484	3. LS Sil vs DMSO
MED13	FOXG1- Neurons	270.89	0.213443	0.211633	1.00855	0.31319	0.999616	0.213443	3. LS Sil vs DMSO
TLK2	FOXG1- Neurons	151.471	0.403195	0.264521	1.52425	0.127447	0.999616	0.403195	3. LS Sil vs DMSO
TANC2	FOXG1- Neurons	690.806	0.0461544	0.17318	0.266511	0.789846	0.999616	0.0461544	3. LS Sil vs DMSO
AC006270.1	FOXG1- Neurons	49.0705	-0.196592	0.401795	-0.489285	0.62464	NA	-0.196592	3. LS Sil vs DMSO
AC015923.1	FOXG1- Neurons	619.182	-0.110246	0.159935	-0.689314	0.490625	0.999616	-0.110246	3. LS Sil vs DMSO
AC005828.1	FOXG1- Neurons	63.834	-0.222915	0.363605	-0.613069	0.539831	NA	-0.222915	3. LS Sil vs DMSO
DCAF7	FOXG1- Neurons	117.376	-0.0529907	0.295924	-0.179069	0.857884	0.999616	-0.0529907	3. LS Sil vs DMSO
MAP3K3	FOXG1- Neurons	75.3187	0.0893211	0.341931	0.261225	0.793919	NA	0.0893211	3. LS Sil vs DMSO
STRADA	FOXG1- Neurons	150.682	-0.272395	0.249409	-1.09216	0.274762	0.999616	-0.272395	3. LS Sil vs DMSO
CCDC47	FOXG1- Neurons	65.37	-0.281293	0.365332	-0.769964	0.441322	NA	-0.281293	3. LS Sil vs DMSO
DDX42	FOXG1- Neurons	76.1769	-0.0568516	0.353174	-0.160973	0.872114	NA	-0.0568516	3. LS Sil vs DMSO
TEX2	FOXG1- Neurons	64.9424	-0.546254	0.358781	-1.52253	0.127877	NA	-0.546254	3. LS Sil vs DMSO
DDX5	FOXG1- Neurons	820.486	0.096359	0.185696	0.518908	0.603825	0.999616	0.096359	3. LS Sil vs DMSO
CEP95	FOXG1- Neurons	219.87	-0.105256	0.222302	-0.473481	0.63587	0.999616	-0.105256	3. LS Sil vs DMSO
SMURF2	FOXG1- Neurons	198.927	0.167684	0.23819	0.703991	0.481438	0.999616	0.167684	3. LS Sil vs DMSO
LRRC37A3	FOXG1- Neurons	68.8579	0.385926	0.352905	1.09357	0.274144	NA	0.385926	3. LS Sil vs DMSO
GNA13	FOXG1- Neurons	71.8985	0.144835	0.343616	0.421503	0.673388	NA	0.144835	3. LS Sil vs DMSO
CEP112	FOXG1- Neurons	876.866	0.15234	0.165766	0.919005	0.358093	0.999616	0.15234	3. LS Sil vs DMSO
PRKCA	FOXG1- Neurons	332.784	0.264904	0.202347	1.30916	0.190481	0.999616	0.264904	3. LS Sil vs DMSO
PRKCA-AS1	FOXG1- Neurons	91.0302	0.269057	0.317919	0.846307	0.397382	NA	0.269057	3. LS Sil vs DMSO
CACNG4	FOXG1- Neurons	112.132	0.0962557	0.281721	0.34167	0.732599	0.999616	0.0962557	3. LS Sil vs DMSO
HELZ	FOXG1- Neurons	221.305	0.156644	0.216635	0.723078	0.469632	0.999616	0.156644	3. LS Sil vs DMSO
PSMD12	FOXG1- Neurons	70.4427	-0.020551	0.355627	-0.0577881	0.953917	NA	-0.020551	3. LS Sil vs DMSO
PITPNC1	FOXG1- Neurons	471.324	0.253323	0.187057	1.35425	0.175655	0.999616	0.253323	3. LS Sil vs DMSO
BPTF	FOXG1- Neurons	557.994	0.108641	0.163913	0.662797	0.507461	0.999616	0.108641	3. LS Sil vs DMSO
ABCA10	FOXG1- Neurons	50.9959	0.183651	0.396558	0.463114	0.643283	NA	0.183651	3. LS Sil vs DMSO
ABCA5	FOXG1- Neurons	235.828	-0.332835	0.225664	-1.47491	0.140236	0.999616	-0.332835	3. LS Sil vs DMSO
MAP2K6	FOXG1- Neurons	92.8711	0.107806	0.327163	0.329517	0.741765	NA	0.107806	3. LS Sil vs DMSO
LINC00511	FOXG1- Neurons	93.4941	-0.418037	0.319194	-1.30967	0.190309	NA	-0.418037	3. LS Sil vs DMSO
SLC39A11	FOXG1- Neurons	88.3947	-0.0843378	0.320385	-0.263239	0.792366	NA	-0.0843378	3. LS Sil vs DMSO
SDK2	FOXG1- Neurons	66.0766	-0.142112	0.357042	-0.398025	0.690611	NA	-0.142112	3. LS Sil vs DMSO
JPT1	FOXG1- Neurons	153.922	-0.0890877	0.249181	-0.357522	0.720701	0.999616	-0.0890877	3. LS Sil vs DMSO
SUMO2	FOXG1- Neurons	73.543	0.32839	0.36736	0.893919	0.371365	NA	0.32839	3. LS Sil vs DMSO
NUP85	FOXG1- Neurons	49.5641	-0.0220403	0.411791	-0.053523	0.957315	NA	-0.0220403	3. LS Sil vs DMSO
GGA3	FOXG1- Neurons	43.9417	0.392823	0.440604	0.891555	0.372631	NA	0.392823	3. LS Sil vs DMSO
GRB2	FOXG1- Neurons	100.513	0.279089	0.296009	0.942837	0.345764	0.999616	0.279089	3. LS Sil vs DMSO
AC011933.4	FOXG1- Neurons	73.9284	0.156599	0.340391	0.460055	0.645477	NA	0.156599	3. LS Sil vs DMSO
SAP30BP	FOXG1- Neurons	43.5478	-0.063751	0.430744	-0.148002	0.882341	NA	-0.063751	3. LS Sil vs DMSO
H3F3B	FOXG1- Neurons	498.061	-0.0581413	0.176062	-0.330231	0.741225	0.999616	-0.0581413	3. LS Sil vs DMSO
UNK	FOXG1- Neurons	79.7995	0.11136	0.323535	0.344197	0.730698	NA	0.11136	3. LS Sil vs DMSO
ACOX1	FOXG1- Neurons	53.7548	0.126747	0.402997	0.314511	0.753133	NA	0.126747	3. LS Sil vs DMSO
EXOC7	FOXG1- Neurons	99.9711	-0.11286	0.297276	-0.379648	0.704207	0.999616	-0.11286	3. LS Sil vs DMSO
RNF157	FOXG1- Neurons	113.712	-0.165831	0.2798	-0.592676	0.553398	0.999616	-0.165831	3. LS Sil vs DMSO
PRPSAP1	FOXG1- Neurons	85.8996	-0.0462127	0.314251	-0.147057	0.883087	NA	-0.0462127	3. LS Sil vs DMSO
UBE2O	FOXG1- Neurons	146.971	-0.19432	0.251957	-0.77124	0.440565	0.999616	-0.19432	3. LS Sil vs DMSO
SRSF2	FOXG1- Neurons	80.3276	0.108249	0.340207	0.318186	0.750344	NA	0.108249	3. LS Sil vs DMSO
MFSD11	FOXG1- Neurons	102.297	-0.0604404	0.29289	-0.206359	0.836511	0.999616	-0.0604404	3. LS Sil vs DMSO
SEC14L1	FOXG1- Neurons	63.979	-0.071307	0.360704	-0.197688	0.843289	NA	-0.071307	3. LS Sil vs DMSO
TNRC6C	FOXG1- Neurons	544.152	0.098052	0.166627	0.588453	0.556228	0.999616	0.098052	3. LS Sil vs DMSO
CYTH1	FOXG1- Neurons	134.946	-0.0598715	0.293119	-0.204256	0.838153	0.999616	-0.0598715	3. LS Sil vs DMSO
TIMP2	FOXG1- Neurons	42.3058	0.032645	0.451739	0.0722651	0.942391	NA	0.032645	3. LS Sil vs DMSO
TBC1D16	FOXG1- Neurons	113.989	0.377139	0.282794	1.33362	0.182329	0.999616	0.377139	3. LS Sil vs DMSO
CCDC40	FOXG1- Neurons	74.9229	-0.269837	0.344559	-0.783137	0.433546	NA	-0.269837	3. LS Sil vs DMSO
RNF213	FOXG1- Neurons	208.111	-0.0125113	0.221645	-0.0564473	0.954985	0.999616	-0.0125113	3. LS Sil vs DMSO
RNF213-AS1	FOXG1- Neurons	114.135	0.161179	0.304127	0.529975	0.596129	0.999616	0.161179	3. LS Sil vs DMSO
RPTOR	FOXG1- Neurons	171.856	0.149498	0.237048	0.630666	0.528259	0.999616	0.149498	3. LS Sil vs DMSO
BAHCC1	FOXG1- Neurons	61.7169	-0.0837124	0.362115	-0.231176	0.817178	NA	-0.0837124	3. LS Sil vs DMSO
ACTG1	FOXG1- Neurons	229.777	-0.470157	0.219114	-2.14571	0.0318957	0.999616	-0.470157	3. LS Sil vs DMSO
NPLOC4	FOXG1- Neurons	101.949	0.123786	0.300181	0.412371	0.680068	0.999616	0.123786	3. LS Sil vs DMSO
CCDC57	FOXG1- Neurons	128.152	0.152533	0.265222	0.575114	0.565214	0.999616	0.152533	3. LS Sil vs DMSO
CSNK1D	FOXG1- Neurons	49.0584	-0.34622	0.40313	-0.858828	0.390435	NA	-0.34622	3. LS Sil vs DMSO
NARF	FOXG1- Neurons	76.2017	-0.385452	0.343202	-1.12311	0.261393	NA	-0.385452	3. LS Sil vs DMSO
FOXK2	FOXG1- Neurons	219.656	0.0786557	0.219476	0.358379	0.720059	0.999616	0.0786557	3. LS Sil vs DMSO
WDR45B	FOXG1- Neurons	66.3619	0.0932159	0.357596	0.260674	0.794344	NA	0.0932159	3. LS Sil vs DMSO
TBCD	FOXG1- Neurons	169.664	-0.179129	0.264	-0.67852	0.497442	0.999616	-0.179129	3. LS Sil vs DMSO
USP14	FOXG1- Neurons	185.004	-0.00575417	0.236129	-0.0243687	0.980559	0.999616	-0.00575417	3. LS Sil vs DMSO
THOC1	FOXG1- Neurons	184.68	-0.0393795	0.239711	-0.164279	0.869512	0.999616	-0.0393795	3. LS Sil vs DMSO
YES1	FOXG1- Neurons	40.8067	0.334633	0.473844	0.706211	0.480057	NA	0.334633	3. LS Sil vs DMSO
AP000829.1	FOXG1- Neurons	59.1416	1.0061	0.379296	2.65256	0.00798844	NA	1.0061	3. LS Sil vs DMSO
SMCHD1	FOXG1- Neurons	314.902	-0.0731059	0.203773	-0.358761	0.719774	0.999616	-0.0731059	3. LS Sil vs DMSO
AP001011.1	FOXG1- Neurons	505.036	-0.320901	0.166718	-1.92481	0.0542528	0.999616	-0.320901	3. LS Sil vs DMSO
LPIN2	FOXG1- Neurons	104.078	-0.147617	0.2935	-0.502956	0.614995	0.999616	-0.147617	3. LS Sil vs DMSO
DLGAP1	FOXG1- Neurons	2303.29	0.27434	0.134682	2.03695	0.0416554	0.999616	0.27434	3. LS Sil vs DMSO
DLGAP1-AS4	FOXG1- Neurons	304.331	-0.0572063	0.200718	-0.285008	0.775638	0.999616	-0.0572063	3. LS Sil vs DMSO
DLGAP1-AS5	FOXG1- Neurons	415.793	-0.145974	0.193713	-0.75356	0.451113	0.999616	-0.145974	3. LS Sil vs DMSO
EPB41L3	FOXG1- Neurons	142.537	-0.0154524	0.266801	-0.0579173	0.953814	0.999616	-0.0154524	3. LS Sil vs DMSO
ARHGAP28	FOXG1- Neurons	88.6778	0.199293	0.312859	0.637006	0.524121	NA	0.199293	3. LS Sil vs DMSO
PTPRM	FOXG1- Neurons	798.958	0.0972029	0.154027	0.631077	0.52799	0.999616	0.0972029	3. LS Sil vs DMSO
RAB12	FOXG1- Neurons	73.1426	-0.0899668	0.348288	-0.258312	0.796166	NA	-0.0899668	3. LS Sil vs DMSO
MTCL1	FOXG1- Neurons	126.942	0.106145	0.267656	0.396572	0.691683	0.999616	0.106145	3. LS Sil vs DMSO
NDUFV2	FOXG1- Neurons	114.145	0.097515	0.284503	0.342756	0.731782	0.999616	0.097515	3. LS Sil vs DMSO
AP005899.1	FOXG1- Neurons	55.5841	-0.0586305	0.387048	-0.151481	0.879596	NA	-0.0586305	3. LS Sil vs DMSO
NDUFV2-AS1	FOXG1- Neurons	54.1469	-0.126378	0.384925	-0.328318	0.742671	NA	-0.126378	3. LS Sil vs DMSO
ANKRD12	FOXG1- Neurons	680.377	0.17519	0.17046	1.02775	0.304068	0.999616	0.17519	3. LS Sil vs DMSO
TWSG1	FOXG1- Neurons	90.2563	0.275603	0.318201	0.86613	0.386419	NA	0.275603	3. LS Sil vs DMSO
RALBP1	FOXG1- Neurons	44.3444	-0.842169	0.459623	-1.83231	0.0669059	NA	-0.842169	3. LS Sil vs DMSO
PPP4R1	FOXG1- Neurons	138.39	-0.19144	0.277489	-0.689901	0.490256	0.999616	-0.19144	3. LS Sil vs DMSO
VAPA	FOXG1- Neurons	192.037	0.0399767	0.227932	0.175388	0.860774	0.999616	0.0399767	3. LS Sil vs DMSO
NAPG	FOXG1- Neurons	85.0564	-0.0517203	0.316056	-0.163643	0.870012	NA	-0.0517203	3. LS Sil vs DMSO
GNAL	FOXG1- Neurons	204.552	0.000777076	0.228817	0.00339605	0.99729	0.999784	0.000777076	3. LS Sil vs DMSO
AP001120.5	FOXG1- Neurons	59.959	-0.460964	0.395926	-1.16427	0.244314	NA	-0.460964	3. LS Sil vs DMSO
AFG3L2	FOXG1- Neurons	69.538	0.0788025	0.343581	0.229356	0.818592	NA	0.0788025	3. LS Sil vs DMSO
SPIRE1	FOXG1- Neurons	488.476	-0.0818981	0.168504	-0.486029	0.626946	0.999616	-0.0818981	3. LS Sil vs DMSO
PSMG2	FOXG1- Neurons	54.9345	-0.0842021	0.384516	-0.218982	0.826664	NA	-0.0842021	3. LS Sil vs DMSO
CEP76	FOXG1- Neurons	49.9117	0.042206	0.438835	0.0961775	0.92338	NA	0.042206	3. LS Sil vs DMSO
PTPN2	FOXG1- Neurons	98.0247	0.263686	0.297247	0.887092	0.375029	NA	0.263686	3. LS Sil vs DMSO
CEP192	FOXG1- Neurons	131.499	-0.033924	0.264403	-0.128304	0.897908	0.999616	-0.033924	3. LS Sil vs DMSO
LDLRAD4	FOXG1- Neurons	865.248	-0.204794	0.168224	-1.21738	0.223458	0.999616	-0.204794	3. LS Sil vs DMSO
AP005131.1	FOXG1- Neurons	113.812	-0.14292	0.279606	-0.511147	0.609248	0.999616	-0.14292	3. LS Sil vs DMSO
RNMT	FOXG1- Neurons	164.015	0.0237967	0.256755	0.0926825	0.926156	0.999616	0.0237967	3. LS Sil vs DMSO
ZNF519	FOXG1- Neurons	86.9289	0.057138	0.315101	0.181332	0.856107	NA	0.057138	3. LS Sil vs DMSO
ROCK1	FOXG1- Neurons	283.469	0.0443221	0.197121	0.224848	0.822098	0.999616	0.0443221	3. LS Sil vs DMSO
GREB1L	FOXG1- Neurons	861.05	0.159099	0.152624	1.04242	0.297216	0.999616	0.159099	3. LS Sil vs DMSO
AC015878.1	FOXG1- Neurons	286.941	0.148507	0.212544	0.698711	0.484732	0.999616	0.148507	3. LS Sil vs DMSO
ESCO1	FOXG1- Neurons	96.4883	0.0887986	0.312076	0.284541	0.775995	NA	0.0887986	3. LS Sil vs DMSO
SNRPD1	FOXG1- Neurons	57.3757	-0.367851	0.393658	-0.934442	0.350076	NA	-0.367851	3. LS Sil vs DMSO
MIB1	FOXG1- Neurons	402.463	0.141229	0.183289	0.770525	0.440989	0.999616	0.141229	3. LS Sil vs DMSO
RBBP8	FOXG1- Neurons	59.736	0.231959	0.403373	0.575049	0.565258	NA	0.231959	3. LS Sil vs DMSO
TMEM241	FOXG1- Neurons	97.1525	0.0562566	0.312376	0.180092	0.85708	NA	0.0562566	3. LS Sil vs DMSO
RIOK3	FOXG1- Neurons	84.5013	0.03174	0.33743	0.0940641	0.925058	NA	0.03174	3. LS Sil vs DMSO
RMC1	FOXG1- Neurons	48.5537	0.13278	0.427258	0.310772	0.755974	NA	0.13278	3. LS Sil vs DMSO
NPC1	FOXG1- Neurons	99.6712	-0.262131	0.300266	-0.872995	0.382666	0.999616	-0.262131	3. LS Sil vs DMSO
TTC39C	FOXG1- Neurons	202.991	-0.130413	0.226749	-0.575142	0.565195	0.999616	-0.130413	3. LS Sil vs DMSO
AC090772.2	FOXG1- Neurons	119.832	-0.112448	0.27918	-0.402779	0.687111	0.999616	-0.112448	3. LS Sil vs DMSO
OSBPL1A	FOXG1- Neurons	239.141	0.0267355	0.21893	0.122119	0.902805	0.999616	0.0267355	3. LS Sil vs DMSO
ZNF521	FOXG1- Neurons	415.458	0.00967079	0.192627	0.0502048	0.959959	0.999616	0.00967079	3. LS Sil vs DMSO
AC105114.2	FOXG1- Neurons	80.4156	-0.658094	0.3669	-1.79366	0.0728676	NA	-0.658094	3. LS Sil vs DMSO
SS18	FOXG1- Neurons	102.411	0.0307304	0.29126	0.105509	0.915972	0.999616	0.0307304	3. LS Sil vs DMSO
KCTD1	FOXG1- Neurons	141.557	-0.16679	0.262732	-0.634829	0.52554	0.999616	-0.16679	3. LS Sil vs DMSO
AQP4-AS1	FOXG1- Neurons	44.0362	-0.624565	0.482012	-1.29575	0.195063	NA	-0.624565	3. LS Sil vs DMSO
CDH2	FOXG1- Neurons	895.514	0.10209	0.151486	0.673922	0.500361	0.999616	0.10209	3. LS Sil vs DMSO
AC110015.1	FOXG1- Neurons	69.9616	-0.0463648	0.354623	-0.130744	0.895978	NA	-0.0463648	3. LS Sil vs DMSO
B4GALT6	FOXG1- Neurons	93.7856	0.165147	0.30181	0.547189	0.584249	NA	0.165147	3. LS Sil vs DMSO
TRAPPC8	FOXG1- Neurons	142.161	0.406565	0.255663	1.59024	0.111781	0.999616	0.406565	3. LS Sil vs DMSO
RNF138	FOXG1- Neurons	89.2063	0.0261517	0.314637	0.083117	0.933759	NA	0.0261517	3. LS Sil vs DMSO
GAREM1	FOXG1- Neurons	203.518	0.101607	0.233697	0.434781	0.663721	0.999616	0.101607	3. LS Sil vs DMSO
AC025887.2	FOXG1- Neurons	49.8944	0.221696	0.407247	0.544377	0.586182	NA	0.221696	3. LS Sil vs DMSO
ASXL3	FOXG1- Neurons	542.539	0.00919389	0.175578	0.0523636	0.958239	0.999616	0.00919389	3. LS Sil vs DMSO
NOL4	FOXG1- Neurons	350.101	0.198216	0.194876	1.01714	0.309087	0.999616	0.198216	3. LS Sil vs DMSO
DTNA	FOXG1- Neurons	551.627	-0.0889047	0.171061	-0.519724	0.603256	0.999616	-0.0889047	3. LS Sil vs DMSO
MAPRE2	FOXG1- Neurons	220.828	-0.135638	0.220578	-0.614923	0.538606	0.999616	-0.135638	3. LS Sil vs DMSO
ZNF397	FOXG1- Neurons	83.829	-0.308091	0.319424	-0.964518	0.334786	NA	-0.308091	3. LS Sil vs DMSO
ZSCAN30	FOXG1- Neurons	152.127	0.0996103	0.25186	0.395499	0.692474	0.999616	0.0996103	3. LS Sil vs DMSO
ZNF24	FOXG1- Neurons	58.4961	-0.423858	0.397766	-1.0656	0.286606	NA	-0.423858	3. LS Sil vs DMSO
GALNT1	FOXG1- Neurons	215.958	0.313263	0.218984	1.43053	0.152566	0.999616	0.313263	3. LS Sil vs DMSO
RPRD1A	FOXG1- Neurons	277.128	-0.037873	0.201581	-0.18788	0.850971	0.999616	-0.037873	3. LS Sil vs DMSO
SLC39A6	FOXG1- Neurons	85.8235	-0.183002	0.318742	-0.574139	0.565874	NA	-0.183002	3. LS Sil vs DMSO
ELP2	FOXG1- Neurons	127.194	-0.0628603	0.270135	-0.2327	0.815995	0.999616	-0.0628603	3. LS Sil vs DMSO
FHOD3	FOXG1- Neurons	666.18	-0.0672864	0.158568	-0.424338	0.671319	0.999616	-0.0672864	3. LS Sil vs DMSO
TPGS2	FOXG1- Neurons	68.251	0.121303	0.348974	0.347601	0.72814	NA	0.121303	3. LS Sil vs DMSO
KIAA1328	FOXG1- Neurons	424.27	0.164927	0.180979	0.911304	0.362135	0.999616	0.164927	3. LS Sil vs DMSO
AC016493.1	FOXG1- Neurons	168.728	0.0247356	0.242094	0.102173	0.918619	0.999616	0.0247356	3. LS Sil vs DMSO
CELF4	FOXG1- Neurons	480.888	-0.10217	0.190169	-0.53726	0.591088	0.999616	-0.10217	3. LS Sil vs DMSO
AC015961.2	FOXG1- Neurons	190.926	0.117686	0.227814	0.51659	0.605442	0.999616	0.117686	3. LS Sil vs DMSO
AC009899.1	FOXG1- Neurons	76.7782	0.0427183	0.346634	0.123238	0.901919	NA	0.0427183	3. LS Sil vs DMSO
AC079052.1	FOXG1- Neurons	1528.2	-0.0955098	0.165632	-0.576637	0.564185	0.999616	-0.0955098	3. LS Sil vs DMSO
AC021504.1	FOXG1- Neurons	540.887	-0.165329	0.169306	-0.976507	0.328813	0.999616	-0.165329	3. LS Sil vs DMSO
PIK3C3	FOXG1- Neurons	159.223	-0.242923	0.24708	-0.983177	0.325521	0.999616	-0.242923	3. LS Sil vs DMSO
LINC00907	FOXG1- Neurons	81.1029	0.396804	0.331691	1.19631	0.231577	NA	0.396804	3. LS Sil vs DMSO
SYT4	FOXG1- Neurons	53.4856	-0.0512472	0.40687	-0.125955	0.899768	NA	-0.0512472	3. LS Sil vs DMSO
SETBP1	FOXG1- Neurons	786.54	-0.0940258	0.151019	-0.62261	0.533541	0.999616	-0.0940258	3. LS Sil vs DMSO
SLC14A2	FOXG1- Neurons	74.7727	-0.201702	0.337243	-0.598092	0.549778	NA	-0.201702	3. LS Sil vs DMSO
EPG5	FOXG1- Neurons	121.386	-0.263185	0.272236	-0.966751	0.333669	0.999616	-0.263185	3. LS Sil vs DMSO
PSTPIP2	FOXG1- Neurons	46.2681	0.192424	0.414391	0.464354	0.642394	NA	0.192424	3. LS Sil vs DMSO
ATP5F1A	FOXG1- Neurons	83.739	-0.0504383	0.32583	-0.154799	0.876979	NA	-0.0504383	3. LS Sil vs DMSO
C18orf25	FOXG1- Neurons	109.357	-0.0405526	0.296502	-0.13677	0.891212	0.999616	-0.0405526	3. LS Sil vs DMSO
RNF165	FOXG1- Neurons	150.94	-0.22196	0.257157	-0.863133	0.388064	0.999616	-0.22196	3. LS Sil vs DMSO
AC090241.2	FOXG1- Neurons	67.4588	-0.412364	0.355142	-1.16112	0.245592	NA	-0.412364	3. LS Sil vs DMSO
PIAS2	FOXG1- Neurons	252.639	0.0305116	0.208919	0.146045	0.883886	0.999616	0.0305116	3. LS Sil vs DMSO
KATNAL2	FOXG1- Neurons	62.0389	0.277638	0.375409	0.73956	0.459567	NA	0.277638	3. LS Sil vs DMSO
HDHD2	FOXG1- Neurons	56.6154	-0.184326	0.383365	-0.480811	0.630651	NA	-0.184326	3. LS Sil vs DMSO
SMAD2	FOXG1- Neurons	189.617	0.0919175	0.240781	0.381747	0.702649	0.999616	0.0919175	3. LS Sil vs DMSO
CTIF	FOXG1- Neurons	320.242	0.0434261	0.199536	0.217635	0.827713	0.999616	0.0434261	3. LS Sil vs DMSO
AC048380.1	FOXG1- Neurons	87.0458	0.200155	0.349369	0.572903	0.56671	NA	0.200155	3. LS Sil vs DMSO
DYM	FOXG1- Neurons	384.171	0.0473531	0.192136	0.246456	0.805329	0.999616	0.0473531	3. LS Sil vs DMSO
MBD1	FOXG1- Neurons	53.9482	-0.324452	0.386839	-0.838726	0.401623	NA	-0.324452	3. LS Sil vs DMSO
MAPK4	FOXG1- Neurons	154.446	0.185494	0.254688	0.72832	0.466418	0.999616	0.185494	3. LS Sil vs DMSO
ME2	FOXG1- Neurons	178.177	0.20238	0.232833	0.869206	0.384735	0.999616	0.20238	3. LS Sil vs DMSO
SMAD4	FOXG1- Neurons	112.53	-0.0586357	0.279935	-0.209462	0.834088	0.999616	-0.0586357	3. LS Sil vs DMSO
MEX3C	FOXG1- Neurons	55.8532	0.556953	0.406128	1.37137	0.170258	NA	0.556953	3. LS Sil vs DMSO
DCC	FOXG1- Neurons	3346.37	0.338134	0.155088	2.18028	0.029237	0.999616	0.338134	3. LS Sil vs DMSO
LINC01917	FOXG1- Neurons	113.155	0.0511456	0.322608	0.158538	0.874033	0.999616	0.0511456	3. LS Sil vs DMSO
MBD2	FOXG1- Neurons	63.2958	-0.019058	0.366135	-0.052052	0.958487	NA	-0.019058	3. LS Sil vs DMSO
RAB27B	FOXG1- Neurons	60.7497	-0.469696	0.394018	-1.19207	0.233235	NA	-0.469696	3. LS Sil vs DMSO
TCF4	FOXG1- Neurons	1101.14	0.230163	0.152225	1.51199	0.130535	0.999616	0.230163	3. LS Sil vs DMSO
TCF4-AS1	FOXG1- Neurons	130.556	0.396534	0.286071	1.38614	0.165705	0.999616	0.396534	3. LS Sil vs DMSO
TXNL1	FOXG1- Neurons	138.259	-0.13698	0.25717	-0.532643	0.594281	0.999616	-0.13698	3. LS Sil vs DMSO
WDR7	FOXG1- Neurons	373.413	0.110637	0.19483	0.567862	0.570129	0.999616	0.110637	3. LS Sil vs DMSO
ONECUT2	FOXG1- Neurons	50.9121	0.213217	0.399503	0.533705	0.593546	NA	0.213217	3. LS Sil vs DMSO
NARS	FOXG1- Neurons	80.132	0.163736	0.35349	0.463199	0.643222	NA	0.163736	3. LS Sil vs DMSO
ATP8B1	FOXG1- Neurons	157.438	0.321181	0.264653	1.21359	0.224903	0.999616	0.321181	3. LS Sil vs DMSO
NEDD4L	FOXG1- Neurons	963.138	0.0306227	0.147107	0.208167	0.835099	0.999616	0.0306227	3. LS Sil vs DMSO
MALT1	FOXG1- Neurons	75.2706	-0.190029	0.344587	-0.55147	0.581312	NA	-0.190029	3. LS Sil vs DMSO
AC104365.1	FOXG1- Neurons	174.806	-0.204843	0.241625	-0.847772	0.396565	0.999616	-0.204843	3. LS Sil vs DMSO
ZNF532	FOXG1- Neurons	349.825	0.00268252	0.188205	0.0142532	0.988628	0.999616	0.00268252	3. LS Sil vs DMSO
CDH20	FOXG1- Neurons	284.58	0.414256	0.199108	2.08056	0.0374745	0.999616	0.414256	3. LS Sil vs DMSO
RNF152	FOXG1- Neurons	76.5307	-0.0430757	0.329578	-0.1307	0.896013	NA	-0.0430757	3. LS Sil vs DMSO
PIGN	FOXG1- Neurons	105.069	0.0219908	0.297203	0.0739925	0.941016	0.999616	0.0219908	3. LS Sil vs DMSO
RELCH	FOXG1- Neurons	250.94	0.321566	0.220383	1.45913	0.14453	0.999616	0.321566	3. LS Sil vs DMSO
ZCCHC2	FOXG1- Neurons	62.1425	-0.105913	0.370551	-0.285827	0.775011	NA	-0.105913	3. LS Sil vs DMSO
PHLPP1	FOXG1- Neurons	394.58	-0.0692513	0.178007	-0.389038	0.697248	0.999616	-0.0692513	3. LS Sil vs DMSO
BCL2	FOXG1- Neurons	194.974	-0.154037	0.246219	-0.625608	0.531572	0.999616	-0.154037	3. LS Sil vs DMSO
KDSR	FOXG1- Neurons	74.2182	0.194349	0.334537	0.58095	0.561274	NA	0.194349	3. LS Sil vs DMSO
VPS4B	FOXG1- Neurons	75.8958	-0.11991	0.340239	-0.352428	0.724518	NA	-0.11991	3. LS Sil vs DMSO
AC114689.3	FOXG1- Neurons	54.028	0.340224	0.400898	0.848655	0.396073	NA	0.340224	3. LS Sil vs DMSO
AC022655.1	FOXG1- Neurons	50.4133	0.439213	0.449144	0.97789	0.328129	NA	0.439213	3. LS Sil vs DMSO
TMX3	FOXG1- Neurons	91.5623	-0.0174338	0.315821	-0.0552014	0.955978	NA	-0.0174338	3. LS Sil vs DMSO
CCDC102B	FOXG1- Neurons	65.5824	0.233669	0.366126	0.63822	0.52333	NA	0.233669	3. LS Sil vs DMSO
DOK6	FOXG1- Neurons	811.607	0.147794	0.158313	0.933561	0.350531	0.999616	0.147794	3. LS Sil vs DMSO
AC119868.2	FOXG1- Neurons	500.778	0.0243362	0.197779	0.123047	0.90207	0.999616	0.0243362	3. LS Sil vs DMSO
RTTN	FOXG1- Neurons	73.5907	0.188872	0.341417	0.553202	0.580125	NA	0.188872	3. LS Sil vs DMSO
AC091646.1	FOXG1- Neurons	61.8976	0.214059	0.374125	0.57216	0.567214	NA	0.214059	3. LS Sil vs DMSO
NETO1	FOXG1- Neurons	130.563	0.132854	0.267017	0.497547	0.618803	0.999616	0.132854	3. LS Sil vs DMSO
ZNF407	FOXG1- Neurons	338.91	0.0786363	0.188967	0.416137	0.67731	0.999616	0.0786363	3. LS Sil vs DMSO
ZNF516	FOXG1- Neurons	81.7204	0.0923989	0.323146	0.285936	0.774927	NA	0.0923989	3. LS Sil vs DMSO
ZNF236	FOXG1- Neurons	87.3232	-0.300079	0.333372	-0.900133	0.36805	NA	-0.300079	3. LS Sil vs DMSO
AC124254.2	FOXG1- Neurons	85.2998	0.193384	0.337246	0.57342	0.56636	NA	0.193384	3. LS Sil vs DMSO
ATP9B	FOXG1- Neurons	240.227	-0.0589948	0.214112	-0.275533	0.782907	0.999616	-0.0589948	3. LS Sil vs DMSO
AC125437.3	FOXG1- Neurons	53.7698	0.570235	0.387808	1.4704	0.141452	NA	0.570235	3. LS Sil vs DMSO
TXNL4A	FOXG1- Neurons	50.331	-0.110018	0.40023	-0.274887	0.783403	NA	-0.110018	3. LS Sil vs DMSO
RBFA	FOXG1- Neurons	49.7011	-0.259757	0.409957	-0.63362	0.526329	NA	-0.259757	3. LS Sil vs DMSO
ADNP2	FOXG1- Neurons	78.1321	-0.240413	0.327695	-0.73365	0.463162	NA	-0.240413	3. LS Sil vs DMSO
PARD6G-AS1	FOXG1- Neurons	56.0541	0.272905	0.384791	0.709229	0.478182	NA	0.272905	3. LS Sil vs DMSO
SHC2	FOXG1- Neurons	42.853	-0.0495908	0.477341	-0.10389	0.917257	NA	-0.0495908	3. LS Sil vs DMSO
TMEM259	FOXG1- Neurons	98.7666	-0.380956	0.296116	-1.28651	0.198265	NA	-0.380956	3. LS Sil vs DMSO
CIRBP	FOXG1- Neurons	121.059	-0.465617	0.277474	-1.67805	0.0933366	0.999616	-0.465617	3. LS Sil vs DMSO
PWWP3A	FOXG1- Neurons	113.523	-0.395018	0.318267	-1.24115	0.21455	0.999616	-0.395018	3. LS Sil vs DMSO
APC2	FOXG1- Neurons	63.1791	0.328848	0.361133	0.910603	0.362505	NA	0.328848	3. LS Sil vs DMSO
C19orf25	FOXG1- Neurons	59.7361	0.0123223	0.367529	0.0335273	0.973254	NA	0.0123223	3. LS Sil vs DMSO
AP3D1	FOXG1- Neurons	60.3268	-0.473563	0.387769	-1.22125	0.221991	NA	-0.473563	3. LS Sil vs DMSO
DOT1L	FOXG1- Neurons	45.3442	-0.790903	0.449777	-1.75843	0.0786739	NA	-0.790903	3. LS Sil vs DMSO
LSM7	FOXG1- Neurons	49.2645	0.348656	0.403446	0.864195	0.387481	NA	0.348656	3. LS Sil vs DMSO
SPPL2B	FOXG1- Neurons	51.9439	-0.0291586	0.403751	-0.0722194	0.942427	NA	-0.0291586	3. LS Sil vs DMSO
CELF5	FOXG1- Neurons	208.211	0.127272	0.263733	0.482578	0.629395	0.999616	0.127272	3. LS Sil vs DMSO
ATCAY	FOXG1- Neurons	111.073	-0.309412	0.283582	-1.09109	0.275235	0.999616	-0.309412	3. LS Sil vs DMSO
KDM4B	FOXG1- Neurons	156.291	-0.12391	0.245435	-0.504859	0.613658	0.999616	-0.12391	3. LS Sil vs DMSO
PTPRS	FOXG1- Neurons	739.98	0.145809	0.151799	0.960534	0.336786	0.999616	0.145809	3. LS Sil vs DMSO
SAFB2	FOXG1- Neurons	64.5374	-0.26425	0.362238	-0.729493	0.4657	NA	-0.26425	3. LS Sil vs DMSO
SAFB	FOXG1- Neurons	113.587	-0.102604	0.287814	-0.356495	0.72147	0.999616	-0.102604	3. LS Sil vs DMSO
LONP1	FOXG1- Neurons	52.2865	-0.200533	0.390201	-0.513924	0.607305	NA	-0.200533	3. LS Sil vs DMSO
RFX2	FOXG1- Neurons	89.2582	0.215766	0.325269	0.663348	0.507108	NA	0.215766	3. LS Sil vs DMSO
INSR	FOXG1- Neurons	153.081	0.112087	0.253693	0.441823	0.658617	0.999616	0.112087	3. LS Sil vs DMSO
AC119396.1	FOXG1- Neurons	146.118	0.064553	0.258608	0.249618	0.802883	0.999616	0.064553	3. LS Sil vs DMSO
TIMM44	FOXG1- Neurons	51.8055	-0.204019	0.392083	-0.520348	0.602821	NA	-0.204019	3. LS Sil vs DMSO
ELAVL1	FOXG1- Neurons	90.7844	-0.324606	0.309941	-1.04732	0.294954	NA	-0.324606	3. LS Sil vs DMSO
FBN3	FOXG1- Neurons	58.6573	-0.402681	0.390007	-1.0325	0.30184	NA	-0.402681	3. LS Sil vs DMSO
AC022146.2	FOXG1- Neurons	68.9838	0.0772539	0.356021	0.216992	0.828214	NA	0.0772539	3. LS Sil vs DMSO
RPS28	FOXG1- Neurons	62.965	-0.537122	0.393076	-1.36646	0.171796	NA	-0.537122	3. LS Sil vs DMSO
HNRNPM	FOXG1- Neurons	172.096	-0.240687	0.253471	-0.949564	0.342334	0.999616	-0.240687	3. LS Sil vs DMSO
MYO1F	FOXG1- Neurons	82.1925	0.344081	0.327905	1.04933	0.294027	NA	0.344081	3. LS Sil vs DMSO
ADAMTS10	FOXG1- Neurons	75.539	-0.18937	0.336258	-0.563168	0.57332	NA	-0.18937	3. LS Sil vs DMSO
ZNF559	FOXG1- Neurons	103.784	-0.0550588	0.296018	-0.185999	0.852446	0.999616	-0.0550588	3. LS Sil vs DMSO
ZNF177	FOXG1- Neurons	83.6226	0.316101	0.322031	0.981586	0.326304	NA	0.316101	3. LS Sil vs DMSO
ZNF121	FOXG1- Neurons	48.2943	-0.224719	0.408288	-0.550392	0.58205	NA	-0.224719	3. LS Sil vs DMSO
ZNF561-AS1	FOXG1- Neurons	86.6499	-0.413721	0.364274	-1.13574	0.256064	NA	-0.413721	3. LS Sil vs DMSO
ZNF562	FOXG1- Neurons	148.023	-0.0014902	0.252042	-0.00591251	0.995283	0.999616	-0.0014902	3. LS Sil vs DMSO
OLFM2	FOXG1- Neurons	166.554	0.0449674	0.242359	0.18554	0.852805	0.999616	0.0449674	3. LS Sil vs DMSO
DNMT1	FOXG1- Neurons	89.4593	-0.0869603	0.312841	-0.27797	0.781036	NA	-0.0869603	3. LS Sil vs DMSO
CDC37	FOXG1- Neurons	103.819	-0.224274	0.296027	-0.757611	0.448684	0.999616	-0.224274	3. LS Sil vs DMSO
SLC44A2	FOXG1- Neurons	48.7841	-0.0989161	0.421754	-0.234535	0.81457	NA	-0.0989161	3. LS Sil vs DMSO
ILF3	FOXG1- Neurons	143.821	-0.116831	0.263755	-0.442955	0.657798	0.999616	-0.116831	3. LS Sil vs DMSO
DNM2	FOXG1- Neurons	65.8762	-0.0887308	0.372175	-0.238412	0.811562	NA	-0.0887308	3. LS Sil vs DMSO
CARM1	FOXG1- Neurons	50.2278	-0.132503	0.406986	-0.325571	0.744749	NA	-0.132503	3. LS Sil vs DMSO
SMARCA4	FOXG1- Neurons	237.082	-0.0594661	0.223681	-0.265852	0.790353	0.999616	-0.0594661	3. LS Sil vs DMSO
ELAVL3	FOXG1- Neurons	196.255	0.341211	0.233081	1.46391	0.143217	0.999616	0.341211	3. LS Sil vs DMSO
ZNF439	FOXG1- Neurons	78.4714	-0.262786	0.328593	-0.79973	0.423867	NA	-0.262786	3. LS Sil vs DMSO
ZNF69	FOXG1- Neurons	82.7555	0.279049	0.33978	0.821264	0.411496	NA	0.279049	3. LS Sil vs DMSO
ZNF700	FOXG1- Neurons	48.9252	0.119768	0.415951	0.287937	0.773395	NA	0.119768	3. LS Sil vs DMSO
ZNF433-AS1	FOXG1- Neurons	233.673	0.272212	0.212293	1.28224	0.199757	0.999616	0.272212	3. LS Sil vs DMSO
ZNF433	FOXG1- Neurons	119.333	0.198822	0.308512	0.644454	0.519281	0.999616	0.198822	3. LS Sil vs DMSO
ZNF625	FOXG1- Neurons	51.4428	0.475222	0.398138	1.19361	0.23263	NA	0.475222	3. LS Sil vs DMSO
ZNF44	FOXG1- Neurons	121.308	0.15696	0.273418	0.574065	0.565924	0.999616	0.15696	3. LS Sil vs DMSO
ZNF709	FOXG1- Neurons	101.633	0.0931305	0.297373	0.313177	0.754146	0.999616	0.0931305	3. LS Sil vs DMSO
ZNF490	FOXG1- Neurons	93.936	0.0215233	0.305936	0.0703524	0.943913	NA	0.0215233	3. LS Sil vs DMSO
ZNF791	FOXG1- Neurons	55.8331	0.185575	0.39047	0.475261	0.634601	NA	0.185575	3. LS Sil vs DMSO
WDR83	FOXG1- Neurons	59.4553	0.454493	0.378978	1.19926	0.230426	NA	0.454493	3. LS Sil vs DMSO
TNPO2	FOXG1- Neurons	57.3582	-0.280033	0.396909	-0.705534	0.480478	NA	-0.280033	3. LS Sil vs DMSO
HOOK2	FOXG1- Neurons	343.699	-0.187261	0.187147	-1.00061	0.317015	0.999616	-0.187261	3. LS Sil vs DMSO
MAST1	FOXG1- Neurons	126.124	-0.286689	0.267961	-1.06989	0.284668	0.999616	-0.286689	3. LS Sil vs DMSO
CACNA1A	FOXG1- Neurons	652.228	0.363357	0.169329	2.14586	0.0318842	0.999616	0.363357	3. LS Sil vs DMSO
CCDC130	FOXG1- Neurons	50.3409	-0.706641	0.4029	-1.75389	0.0794497	NA	-0.706641	3. LS Sil vs DMSO
CC2D1A	FOXG1- Neurons	60.2599	0.063056	0.384429	0.164025	0.869712	NA	0.063056	3. LS Sil vs DMSO
AC022098.1	FOXG1- Neurons	64.7279	0.136867	0.362605	0.377454	0.705836	NA	0.136867	3. LS Sil vs DMSO
ADGRL1	FOXG1- Neurons	94.8169	0.0048396	0.327127	0.0147943	0.988196	NA	0.0048396	3. LS Sil vs DMSO
ZNF333	FOXG1- Neurons	59.0598	-0.257328	0.37385	-0.688318	0.491253	NA	-0.257328	3. LS Sil vs DMSO
BRD4	FOXG1- Neurons	136.367	0.0778913	0.258224	0.301642	0.762925	0.999616	0.0778913	3. LS Sil vs DMSO
AKAP8L	FOXG1- Neurons	116.103	0.122803	0.276577	0.44401	0.657035	0.999616	0.122803	3. LS Sil vs DMSO
TPM4	FOXG1- Neurons	73.8821	0.148714	0.335236	0.44361	0.657325	NA	0.148714	3. LS Sil vs DMSO
EPS15L1	FOXG1- Neurons	162.873	-0.260776	0.275082	-0.947996	0.343132	0.999616	-0.260776	3. LS Sil vs DMSO
TMEM38A	FOXG1- Neurons	50.2732	0.185105	0.409	0.45258	0.650851	NA	0.185105	3. LS Sil vs DMSO
SIN3B	FOXG1- Neurons	118.869	-0.480206	0.290848	-1.65106	0.0987266	0.999616	-0.480206	3. LS Sil vs DMSO
MYO9B	FOXG1- Neurons	141.197	-0.0490229	0.265154	-0.184885	0.85332	0.999616	-0.0490229	3. LS Sil vs DMSO
USHBP1	FOXG1- Neurons	53.825	0.0441305	0.398803	0.110657	0.911888	NA	0.0441305	3. LS Sil vs DMSO
BABAM1	FOXG1- Neurons	60.3797	-0.287449	0.371495	-0.773762	0.439071	NA	-0.287449	3. LS Sil vs DMSO
SLC27A1	FOXG1- Neurons	44.9678	0.0402065	0.443765	0.0906031	0.927808	NA	0.0402065	3. LS Sil vs DMSO
AC010618.3	FOXG1- Neurons	59.758	-0.0254413	0.372904	-0.0682248	0.945607	NA	-0.0254413	3. LS Sil vs DMSO
UNC13A	FOXG1- Neurons	81.6088	-0.0145083	0.354191	-0.040962	0.967326	NA	-0.0145083	3. LS Sil vs DMSO
JUND	FOXG1- Neurons	96.0271	-0.405852	0.310842	-1.30565	0.19167	NA	-0.405852	3. LS Sil vs DMSO
SSBP4	FOXG1- Neurons	54.32	-0.554937	0.386668	-1.43518	0.151236	NA	-0.554937	3. LS Sil vs DMSO
TMEM59L	FOXG1- Neurons	177.043	-0.0940404	0.234165	-0.401599	0.687979	0.999616	-0.0940404	3. LS Sil vs DMSO
CRTC1	FOXG1- Neurons	62.1313	-0.153878	0.362114	-0.424944	0.670878	NA	-0.153878	3. LS Sil vs DMSO
SUGP2	FOXG1- Neurons	298.375	-0.325869	0.197228	-1.65224	0.0984858	0.999616	-0.325869	3. LS Sil vs DMSO
SLC25A42	FOXG1- Neurons	57.6942	-0.133579	0.374495	-0.356691	0.721323	NA	-0.133579	3. LS Sil vs DMSO
NCAN	FOXG1- Neurons	88.0008	-0.0899842	0.313984	-0.286588	0.774428	NA	-0.0899842	3. LS Sil vs DMSO
MAU2	FOXG1- Neurons	64.1644	0.151911	0.38818	0.391341	0.695545	NA	0.151911	3. LS Sil vs DMSO
PBX4	FOXG1- Neurons	69.5848	0.0834458	0.367223	0.227234	0.820242	NA	0.0834458	3. LS Sil vs DMSO
ZNF14	FOXG1- Neurons	45.5735	-0.126494	0.428064	-0.295503	0.767609	NA	-0.126494	3. LS Sil vs DMSO
ZNF506	FOXG1- Neurons	143.063	-0.23823	0.277544	-0.858352	0.390698	0.999616	-0.23823	3. LS Sil vs DMSO
ZNF253	FOXG1- Neurons	87.7577	0.295609	0.332512	0.889018	0.373993	NA	0.295609	3. LS Sil vs DMSO
ZNF682	FOXG1- Neurons	85.2369	-0.339697	0.332233	-1.02247	0.306561	NA	-0.339697	3. LS Sil vs DMSO
AC011447.3	FOXG1- Neurons	53.3084	-0.316981	0.392493	-0.807611	0.419315	NA	-0.316981	3. LS Sil vs DMSO
AC008554.1	FOXG1- Neurons	76.4949	-0.249406	0.344942	-0.723037	0.469657	NA	-0.249406	3. LS Sil vs DMSO
ZNF737	FOXG1- Neurons	63.2043	-0.105382	0.363713	-0.28974	0.772015	NA	-0.105382	3. LS Sil vs DMSO
ZNF626	FOXG1- Neurons	107.808	-0.162228	0.287511	-0.56425	0.572584	0.999616	-0.162228	3. LS Sil vs DMSO
ZNF430	FOXG1- Neurons	61.7457	0.0773747	0.362333	0.213546	0.830901	NA	0.0773747	3. LS Sil vs DMSO
ZNF714	FOXG1- Neurons	99.478	-0.0223039	0.294232	-0.0758036	0.939575	0.999616	-0.0223039	3. LS Sil vs DMSO
ZNF431	FOXG1- Neurons	150.118	-0.364997	0.251197	-1.45303	0.146215	0.999616	-0.364997	3. LS Sil vs DMSO
ZNF708	FOXG1- Neurons	185.364	0.245481	0.232015	1.05804	0.290037	0.999616	0.245481	3. LS Sil vs DMSO
ZNF738	FOXG1- Neurons	43.7118	-0.658686	0.431192	-1.52759	0.126614	NA	-0.658686	3. LS Sil vs DMSO
ZNF493	FOXG1- Neurons	99.0387	0.198274	0.297951	0.665459	0.505757	0.999616	0.198274	3. LS Sil vs DMSO
AC010615.2	FOXG1- Neurons	48.7205	0.316415	0.407109	0.777223	0.437027	NA	0.316415	3. LS Sil vs DMSO
ZNF429	FOXG1- Neurons	48.869	0.0627437	0.405108	0.154881	0.876915	NA	0.0627437	3. LS Sil vs DMSO
ZNF43	FOXG1- Neurons	91.3899	-0.0972717	0.323056	-0.301099	0.763339	NA	-0.0972717	3. LS Sil vs DMSO
ZNF91	FOXG1- Neurons	278.581	0.152323	0.214018	0.711731	0.476631	0.999616	0.152323	3. LS Sil vs DMSO
ZNF675	FOXG1- Neurons	102.389	0.315889	0.314392	1.00476	0.315011	0.999616	0.315889	3. LS Sil vs DMSO
ZNF254	FOXG1- Neurons	256.906	-0.0471225	0.207901	-0.226658	0.820689	0.999616	-0.0471225	3. LS Sil vs DMSO
LINC00662	FOXG1- Neurons	168.507	0.336673	0.288657	1.16635	0.243475	0.999616	0.336673	3. LS Sil vs DMSO
UQCRFS1	FOXG1- Neurons	50.772	-0.105186	0.404829	-0.259828	0.794996	NA	-0.105186	3. LS Sil vs DMSO
URI1	FOXG1- Neurons	224.119	-0.0215897	0.221499	-0.097471	0.922352	0.999616	-0.0215897	3. LS Sil vs DMSO
ZNF536	FOXG1- Neurons	644.974	0.251111	0.163552	1.53536	0.124695	0.999616	0.251111	3. LS Sil vs DMSO
TSHZ3	FOXG1- Neurons	116.387	-0.00482194	0.322489	-0.0149523	0.98807	0.999616	-0.00482194	3. LS Sil vs DMSO
ZNF507	FOXG1- Neurons	61.8347	0.189531	0.36591	0.517971	0.604478	NA	0.189531	3. LS Sil vs DMSO
DPY19L3	FOXG1- Neurons	135.474	0.268318	0.265135	1.01201	0.311535	0.999616	0.268318	3. LS Sil vs DMSO
ANKRD27	FOXG1- Neurons	82.7801	-0.0119224	0.338924	-0.0351773	0.971938	NA	-0.0119224	3. LS Sil vs DMSO
CEP89	FOXG1- Neurons	77.9208	-0.202752	0.370732	-0.546896	0.58445	NA	-0.202752	3. LS Sil vs DMSO
LSM14A	FOXG1- Neurons	186.355	0.28609	0.240365	1.19023	0.233954	0.999616	0.28609	3. LS Sil vs DMSO
KIAA0355	FOXG1- Neurons	139.2	0.257365	0.258788	0.994502	0.319979	0.999616	0.257365	3. LS Sil vs DMSO
GPI	FOXG1- Neurons	79.9421	0.356442	0.34306	1.03901	0.298801	NA	0.356442	3. LS Sil vs DMSO
UBA2	FOXG1- Neurons	123.843	0.106316	0.269329	0.394743	0.693033	0.999616	0.106316	3. LS Sil vs DMSO
SCGB2B2	FOXG1- Neurons	116.756	-0.119641	0.291263	-0.410765	0.681245	0.999616	-0.119641	3. LS Sil vs DMSO
ZNF302	FOXG1- Neurons	274.201	0.0021757	0.212551	0.0102361	0.991833	0.999616	0.0021757	3. LS Sil vs DMSO
APLP1	FOXG1- Neurons	72.9906	-0.185078	0.337738	-0.547992	0.583698	NA	-0.185078	3. LS Sil vs DMSO
TBCB	FOXG1- Neurons	65.8205	0.0391774	0.358442	0.109299	0.912965	NA	0.0391774	3. LS Sil vs DMSO
ZNF565	FOXG1- Neurons	259.273	-0.0773067	0.212297	-0.364144	0.715751	0.999616	-0.0773067	3. LS Sil vs DMSO
ZNF146	FOXG1- Neurons	83.9887	-0.0674155	0.316781	-0.212815	0.831472	NA	-0.0674155	3. LS Sil vs DMSO
AC092296.2	FOXG1- Neurons	84.9349	-0.010263	0.326272	-0.0314555	0.974906	NA	-0.010263	3. LS Sil vs DMSO
LINC00665	FOXG1- Neurons	116.497	-0.472755	0.278497	-1.69752	0.0895984	0.999616	-0.472755	3. LS Sil vs DMSO
ZFP14	FOXG1- Neurons	150.587	0.12781	0.260528	0.490581	0.623723	0.999616	0.12781	3. LS Sil vs DMSO
ZFP82	FOXG1- Neurons	67.9303	0.095362	0.352281	0.270699	0.786623	NA	0.095362	3. LS Sil vs DMSO
ZNF566	FOXG1- Neurons	71.2486	0.22156	0.351311	0.630668	0.528258	NA	0.22156	3. LS Sil vs DMSO
ZNF529	FOXG1- Neurons	139.212	0.0840804	0.265295	0.316932	0.751296	0.999616	0.0840804	3. LS Sil vs DMSO
ZNF529-AS1	FOXG1- Neurons	110.456	-0.162267	0.282132	-0.575147	0.565192	0.999616	-0.162267	3. LS Sil vs DMSO
ZNF382	FOXG1- Neurons	59.7492	0.401263	0.371055	1.08141	0.279515	NA	0.401263	3. LS Sil vs DMSO
ZNF461	FOXG1- Neurons	53.7228	0.284466	0.394979	0.720205	0.471399	NA	0.284466	3. LS Sil vs DMSO
ZNF790-AS1	FOXG1- Neurons	77.6972	0.0881122	0.328707	0.268057	0.788655	NA	0.0881122	3. LS Sil vs DMSO
ZNF790	FOXG1- Neurons	93.5912	0.0602507	0.307923	0.195668	0.84487	NA	0.0602507	3. LS Sil vs DMSO
ZNF345	FOXG1- Neurons	165.79	0.255701	0.257707	0.992216	0.321092	0.999616	0.255701	3. LS Sil vs DMSO
ZNF829	FOXG1- Neurons	57.6592	0.248763	0.380372	0.654	0.513112	NA	0.248763	3. LS Sil vs DMSO
ZNF568	FOXG1- Neurons	63.6195	-0.412163	0.388931	-1.05973	0.289266	NA	-0.412163	3. LS Sil vs DMSO
ZNF420	FOXG1- Neurons	147.497	-0.125763	0.250454	-0.502142	0.615568	0.999616	-0.125763	3. LS Sil vs DMSO
ZNF585A	FOXG1- Neurons	76.1434	0.202297	0.330867	0.611415	0.540925	NA	0.202297	3. LS Sil vs DMSO
AC016590.1	FOXG1- Neurons	83.8858	-0.00276886	0.324261	-0.00853897	0.993187	NA	-0.00276886	3. LS Sil vs DMSO
LINC01535	FOXG1- Neurons	52.4257	-0.200335	0.390768	-0.512671	0.608182	NA	-0.200335	3. LS Sil vs DMSO
ZNF875	FOXG1- Neurons	84.7392	-0.173792	0.316083	-0.549829	0.582437	NA	-0.173792	3. LS Sil vs DMSO
ZNF569	FOXG1- Neurons	119.159	0.0554413	0.297796	0.186172	0.85231	0.999616	0.0554413	3. LS Sil vs DMSO
ZNF793	FOXG1- Neurons	100.699	-0.374449	0.305125	-1.2272	0.219748	0.999616	-0.374449	3. LS Sil vs DMSO
ZNF540	FOXG1- Neurons	106.59	0.0424119	0.290682	0.145905	0.883996	0.999616	0.0424119	3. LS Sil vs DMSO
ZNF571	FOXG1- Neurons	140.212	0.098728	0.260722	0.378671	0.704932	0.999616	0.098728	3. LS Sil vs DMSO
ZFP30	FOXG1- Neurons	167.219	0.196385	0.240588	0.816271	0.414345	0.999616	0.196385	3. LS Sil vs DMSO
ZNF573	FOXG1- Neurons	48.5454	-0.0694849	0.408287	-0.170187	0.864863	NA	-0.0694849	3. LS Sil vs DMSO
SIPA1L3	FOXG1- Neurons	186.725	-0.186144	0.23973	-0.776471	0.437471	0.999616	-0.186144	3. LS Sil vs DMSO
CATSPERG	FOXG1- Neurons	55.6964	0.0701131	0.379756	0.184627	0.853522	NA	0.0701131	3. LS Sil vs DMSO
ACTN4	FOXG1- Neurons	85.2156	-0.175268	0.326634	-0.536587	0.591553	NA	-0.175268	3. LS Sil vs DMSO
HNRNPL	FOXG1- Neurons	83.1873	-0.173302	0.333363	-0.519858	0.603162	NA	-0.173302	3. LS Sil vs DMSO
SAMD4B	FOXG1- Neurons	95.7394	-0.0535839	0.30908	-0.173366	0.862364	NA	-0.0535839	3. LS Sil vs DMSO
SUPT5H	FOXG1- Neurons	82.1467	-0.211668	0.334796	-0.632229	0.527237	NA	-0.211668	3. LS Sil vs DMSO
ZNF546	FOXG1- Neurons	120.609	0.0890276	0.295895	0.300876	0.763509	0.999616	0.0890276	3. LS Sil vs DMSO
ZNF780B	FOXG1- Neurons	161.049	0.245606	0.241996	1.01492	0.310144	0.999616	0.245606	3. LS Sil vs DMSO
AKT2	FOXG1- Neurons	52.6218	-0.408564	0.405002	-1.00879	0.313073	NA	-0.408564	3. LS Sil vs DMSO
PLD3	FOXG1- Neurons	170.536	-0.149391	0.237577	-0.628809	0.529474	0.999616	-0.149391	3. LS Sil vs DMSO
SPTBN4	FOXG1- Neurons	114.888	-0.0503878	0.306256	-0.164528	0.869315	0.999616	-0.0503878	3. LS Sil vs DMSO
HNRNPUL1	FOXG1- Neurons	52.5906	0.0602096	0.390487	0.154191	0.877459	NA	0.0602096	3. LS Sil vs DMSO
TGFB1	FOXG1- Neurons	202.449	0.165771	0.226134	0.733066	0.463518	0.999616	0.165771	3. LS Sil vs DMSO
TMEM91	FOXG1- Neurons	65.1057	0.141791	0.356472	0.397762	0.690806	NA	0.141791	3. LS Sil vs DMSO
ARHGEF1	FOXG1- Neurons	70.834	-0.556248	0.363079	-1.53203	0.125515	NA	-0.556248	3. LS Sil vs DMSO
ATP1A3	FOXG1- Neurons	63.3283	-0.239283	0.372567	-0.642256	0.520707	NA	-0.239283	3. LS Sil vs DMSO
GRIK5	FOXG1- Neurons	90.5917	-0.16742	0.349295	-0.479308	0.631719	NA	-0.16742	3. LS Sil vs DMSO
POU2F2	FOXG1- Neurons	77.8274	0.0795639	0.341651	0.232881	0.815854	NA	0.0795639	3. LS Sil vs DMSO
PAFAH1B3	FOXG1- Neurons	48.9856	0.0501626	0.406568	0.123381	0.901806	NA	0.0501626	3. LS Sil vs DMSO
TMEM145	FOXG1- Neurons	50.8372	-0.421491	0.404158	-1.04289	0.297001	NA	-0.421491	3. LS Sil vs DMSO
LIPE-AS1	FOXG1- Neurons	119.499	-0.114581	0.298084	-0.384389	0.70069	0.999616	-0.114581	3. LS Sil vs DMSO
CEACAM1	FOXG1- Neurons	84.6419	-0.677227	0.323064	-2.09626	0.036059	NA	-0.677227	3. LS Sil vs DMSO
ZNF428	FOXG1- Neurons	56.179	-0.543793	0.388404	-1.40007	0.161492	NA	-0.543793	3. LS Sil vs DMSO
ZNF283	FOXG1- Neurons	40.1414	-0.193674	0.464193	-0.417228	0.676512	NA	-0.193674	3. LS Sil vs DMSO
ZNF404	FOXG1- Neurons	45.3814	0.392259	0.422534	0.928348	0.353227	NA	0.392259	3. LS Sil vs DMSO
AC006213.3	FOXG1- Neurons	51.8712	0.021599	0.405661	0.053244	0.957538	NA	0.021599	3. LS Sil vs DMSO
ZNF155	FOXG1- Neurons	66.5971	0.276907	0.354011	0.782199	0.434097	NA	0.276907	3. LS Sil vs DMSO
ZNF226	FOXG1- Neurons	52.895	-0.0579112	0.389666	-0.148618	0.881855	NA	-0.0579112	3. LS Sil vs DMSO
ZNF235	FOXG1- Neurons	271.83	0.11231	0.206118	0.544882	0.585835	0.999616	0.11231	3. LS Sil vs DMSO
AC243964.3	FOXG1- Neurons	141.106	-0.111312	0.259657	-0.428689	0.66815	0.999616	-0.111312	3. LS Sil vs DMSO
CLASRP	FOXG1- Neurons	50.3349	0.101565	0.40755	0.249208	0.8032	NA	0.101565	3. LS Sil vs DMSO
MARK4	FOXG1- Neurons	90.5241	-0.123356	0.307007	-0.401801	0.687831	NA	-0.123356	3. LS Sil vs DMSO
SYMPK	FOXG1- Neurons	57.9308	-0.600724	0.378791	-1.5859	0.112762	NA	-0.600724	3. LS Sil vs DMSO
NOVA2	FOXG1- Neurons	55.6634	0.238269	0.393006	0.606273	0.544334	NA	0.238269	3. LS Sil vs DMSO
PPP5C	FOXG1- Neurons	71.48	0.266591	0.342538	0.778282	0.436403	NA	0.266591	3. LS Sil vs DMSO
AC007193.1	FOXG1- Neurons	94.6858	0.154587	0.300772	0.513969	0.607274	NA	0.154587	3. LS Sil vs DMSO
ARHGAP35	FOXG1- Neurons	270.697	0.00423223	0.206184	0.0205265	0.983623	0.999616	0.00423223	3. LS Sil vs DMSO
SAE1	FOXG1- Neurons	56.8212	0.334286	0.377243	0.88613	0.375548	NA	0.334286	3. LS Sil vs DMSO
DHX34	FOXG1- Neurons	57.98	-0.385761	0.387544	-0.995398	0.319543	NA	-0.385761	3. LS Sil vs DMSO
MEIS3	FOXG1- Neurons	91.0811	0.0407837	0.30857	0.13217	0.89485	NA	0.0407837	3. LS Sil vs DMSO
SELENOW	FOXG1- Neurons	43.082	-0.605344	0.429913	-1.40806	0.159113	NA	-0.605344	3. LS Sil vs DMSO
GRIN2D	FOXG1- Neurons	66.9863	0.155758	0.377565	0.412534	0.679948	NA	0.155758	3. LS Sil vs DMSO
SNRNP70	FOXG1- Neurons	278.331	0.00501072	0.209458	0.0239223	0.980915	0.999616	0.00501072	3. LS Sil vs DMSO
PPFIA3	FOXG1- Neurons	65.4465	-0.51354	0.356485	-1.44056	0.149708	NA	-0.51354	3. LS Sil vs DMSO
RPL13A	FOXG1- Neurons	45.5262	-0.488336	0.437009	-1.11745	0.263802	NA	-0.488336	3. LS Sil vs DMSO
PRR12	FOXG1- Neurons	50.6763	0.143095	0.440663	0.324727	0.745387	NA	0.143095	3. LS Sil vs DMSO
PTOV1	FOXG1- Neurons	64.4906	-0.344585	0.35601	-0.967909	0.33309	NA	-0.344585	3. LS Sil vs DMSO
LRRC4B	FOXG1- Neurons	59.8622	-0.0929277	0.399294	-0.23273	0.815971	NA	-0.0929277	3. LS Sil vs DMSO
SHANK1	FOXG1- Neurons	81.0379	-0.537823	0.342756	-1.56911	0.116621	NA	-0.537823	3. LS Sil vs DMSO
ZNF577	FOXG1- Neurons	90.6658	-0.0611083	0.345672	-0.176781	0.85968	NA	-0.0611083	3. LS Sil vs DMSO
ZNF350-AS1	FOXG1- Neurons	74.1965	-0.0221219	0.333598	-0.066313	0.947129	NA	-0.0221219	3. LS Sil vs DMSO
ZNF350	FOXG1- Neurons	50.5778	-0.141007	0.402565	-0.350272	0.726135	NA	-0.141007	3. LS Sil vs DMSO
ZNF432	FOXG1- Neurons	51.1805	0.568664	0.397828	1.42942	0.152883	NA	0.568664	3. LS Sil vs DMSO
AC010320.2	FOXG1- Neurons	72.6489	0.342029	0.358602	0.953784	0.340193	NA	0.342029	3. LS Sil vs DMSO
ZNF766	FOXG1- Neurons	61.4738	0.00817534	0.367821	0.0222264	0.982267	NA	0.00817534	3. LS Sil vs DMSO
AC010320.4	FOXG1- Neurons	58.2291	0.0497809	0.377356	0.13192	0.895047	NA	0.0497809	3. LS Sil vs DMSO
ZNF528-AS1	FOXG1- Neurons	135.445	0.319202	0.267648	1.19262	0.233018	0.999616	0.319202	3. LS Sil vs DMSO
ZNF528	FOXG1- Neurons	80.3168	0.0308324	0.323416	0.0953337	0.92405	NA	0.0308324	3. LS Sil vs DMSO
ZNF83	FOXG1- Neurons	190.867	0.0421051	0.226622	0.185795	0.852606	0.999616	0.0421051	3. LS Sil vs DMSO
ZNF611	FOXG1- Neurons	58.7265	-0.348096	0.392509	-0.886848	0.375161	NA	-0.348096	3. LS Sil vs DMSO
ZNF160	FOXG1- Neurons	48.6985	-0.0789365	0.405951	-0.194448	0.845825	NA	-0.0789365	3. LS Sil vs DMSO
AC022137.4	FOXG1- Neurons	57.5304	-0.15569	0.375158	-0.414999	0.678143	NA	-0.15569	3. LS Sil vs DMSO
ZNF331	FOXG1- Neurons	64.3066	-0.061067	0.365529	-0.167065	0.867319	NA	-0.061067	3. LS Sil vs DMSO
CACNG7	FOXG1- Neurons	86.1546	-0.120825	0.333563	-0.362225	0.717184	NA	-0.120825	3. LS Sil vs DMSO
RPS9	FOXG1- Neurons	45.3617	-0.212145	0.421967	-0.502754	0.615137	NA	-0.212145	3. LS Sil vs DMSO
LENG8	FOXG1- Neurons	85.5926	-0.342549	0.32001	-1.07043	0.284424	NA	-0.342549	3. LS Sil vs DMSO
AC011476.3	FOXG1- Neurons	62.6445	-0.450678	0.366168	-1.2308	0.218399	NA	-0.450678	3. LS Sil vs DMSO
GP6	FOXG1- Neurons	59.9571	-0.0964147	0.387405	-0.248873	0.803459	NA	-0.0964147	3. LS Sil vs DMSO
SYT5	FOXG1- Neurons	61.7797	0.0061863	0.409421	0.0151099	0.987945	NA	0.0061863	3. LS Sil vs DMSO
AC008735.2	FOXG1- Neurons	67.2499	0.26693	0.34887	0.765128	0.444195	NA	0.26693	3. LS Sil vs DMSO
ZSCAN5A	FOXG1- Neurons	64.6029	0.434217	0.357297	1.21528	0.224258	NA	0.434217	3. LS Sil vs DMSO
EDDM13	FOXG1- Neurons	85.3115	0.160462	0.316167	0.507523	0.611788	NA	0.160462	3. LS Sil vs DMSO
AC006116.8	FOXG1- Neurons	56.3255	-0.354894	0.382697	-0.92735	0.353745	NA	-0.354894	3. LS Sil vs DMSO
ZNF583	FOXG1- Neurons	66.3682	0.182368	0.361263	0.504805	0.613696	NA	0.182368	3. LS Sil vs DMSO
ZNF471	FOXG1- Neurons	96.2429	0.026399	0.301227	0.0876382	0.930164	NA	0.026399	3. LS Sil vs DMSO
AC005261.1	FOXG1- Neurons	51.8094	0.102844	0.404817	0.254052	0.799456	NA	0.102844	3. LS Sil vs DMSO
ZNF749	FOXG1- Neurons	58.7661	-0.326625	0.382147	-0.854712	0.392711	NA	-0.326625	3. LS Sil vs DMSO
ZNF549	FOXG1- Neurons	51.881	-0.0691106	0.408376	-0.169233	0.865614	NA	-0.0691106	3. LS Sil vs DMSO
ZNF550	FOXG1- Neurons	52.5537	0.219519	0.400692	0.547851	0.583794	NA	0.219519	3. LS Sil vs DMSO
ZNF551	FOXG1- Neurons	90.1575	0.23401	0.31785	0.736228	0.461592	NA	0.23401	3. LS Sil vs DMSO
ZNF586	FOXG1- Neurons	153.757	0.133197	0.248067	0.536942	0.591308	0.999616	0.133197	3. LS Sil vs DMSO
ZNF552	FOXG1- Neurons	85.2305	0.293853	0.319169	0.920679	0.357218	NA	0.293853	3. LS Sil vs DMSO
ZNF587B	FOXG1- Neurons	57.0004	0.152555	0.400014	0.381374	0.702925	NA	0.152555	3. LS Sil vs DMSO
ZNF814	FOXG1- Neurons	162.247	0.135884	0.25232	0.538537	0.590207	0.999616	0.135884	3. LS Sil vs DMSO
ZNF587	FOXG1- Neurons	64.5256	0.400861	0.411685	0.973708	0.330201	NA	0.400861	3. LS Sil vs DMSO
AC008969.1	FOXG1- Neurons	73.9328	-0.171561	0.334209	-0.513334	0.607718	NA	-0.171561	3. LS Sil vs DMSO
ZSCAN18	FOXG1- Neurons	85.7469	0.0736568	0.330892	0.222601	0.823846	NA	0.0736568	3. LS Sil vs DMSO
ZNF274	FOXG1- Neurons	45.3045	-0.252793	0.447062	-0.565453	0.571765	NA	-0.252793	3. LS Sil vs DMSO
ZNF544	FOXG1- Neurons	155.828	-0.0890412	0.268372	-0.331783	0.740053	0.999616	-0.0890412	3. LS Sil vs DMSO
AC010642.2	FOXG1- Neurons	47.6431	-0.236934	0.410927	-0.576583	0.564221	NA	-0.236934	3. LS Sil vs DMSO
TBC1D20	FOXG1- Neurons	56.2528	-0.0371257	0.410693	-0.0903977	0.927971	NA	-0.0371257	3. LS Sil vs DMSO
CSNK2A1	FOXG1- Neurons	149.472	-0.016242	0.251904	-0.0644768	0.948591	0.999616	-0.016242	3. LS Sil vs DMSO
PSMF1	FOXG1- Neurons	99.7351	-0.00243359	0.294991	-0.00824971	0.993418	0.999616	-0.00243359	3. LS Sil vs DMSO
SDCBP2-AS1	FOXG1- Neurons	109.948	0.0487992	0.284065	0.171789	0.863603	0.999616	0.0487992	3. LS Sil vs DMSO
NSFL1C	FOXG1- Neurons	56.9837	-0.127331	0.375226	-0.339346	0.734349	NA	-0.127331	3. LS Sil vs DMSO
EBF4	FOXG1- Neurons	73.8416	-0.0627756	0.366784	-0.171151	0.864105	NA	-0.0627756	3. LS Sil vs DMSO
PTPRA	FOXG1- Neurons	408.335	0.0979269	0.17693	0.553479	0.579935	0.999616	0.0979269	3. LS Sil vs DMSO
MRPS26	FOXG1- Neurons	75.1265	-0.0626072	0.337274	-0.185627	0.852737	NA	-0.0626072	3. LS Sil vs DMSO
UBOX5-AS1	FOXG1- Neurons	81.3403	0.306787	0.33881	0.905486	0.365208	NA	0.306787	3. LS Sil vs DMSO
C20orf194	FOXG1- Neurons	491.605	0.055215	0.176292	0.313201	0.754128	0.999616	0.055215	3. LS Sil vs DMSO
ATRN	FOXG1- Neurons	238.001	0.023404	0.218492	0.107116	0.914697	0.999616	0.023404	3. LS Sil vs DMSO
PANK2	FOXG1- Neurons	88.9081	0.335918	0.314025	1.06972	0.284747	NA	0.335918	3. LS Sil vs DMSO
RNF24	FOXG1- Neurons	371.015	0.0850871	0.18943	0.449175	0.653305	0.999616	0.0850871	3. LS Sil vs DMSO
SLC23A2	FOXG1- Neurons	251.447	0.161482	0.214956	0.751232	0.452513	0.999616	0.161482	3. LS Sil vs DMSO
TMEM230	FOXG1- Neurons	91.0031	-0.146184	0.305962	-0.477787	0.632802	NA	-0.146184	3. LS Sil vs DMSO
CDS2	FOXG1- Neurons	78.1486	-0.175975	0.36121	-0.487181	0.62613	NA	-0.175975	3. LS Sil vs DMSO
GPCPD1	FOXG1- Neurons	140.128	-0.232893	0.261606	-0.890244	0.373335	0.999616	-0.232893	3. LS Sil vs DMSO
TMX4	FOXG1- Neurons	50.9	0.0338307	0.412836	0.0819472	0.934689	NA	0.0338307	3. LS Sil vs DMSO
PLCB1	FOXG1- Neurons	1345.89	0.0839368	0.143933	0.583166	0.559782	0.999616	0.0839368	3. LS Sil vs DMSO
PLCB4	FOXG1- Neurons	654.549	0.167853	0.16487	1.01809	0.308633	0.999616	0.167853	3. LS Sil vs DMSO
PAK5	FOXG1- Neurons	537.166	-0.0286232	0.168266	-0.170107	0.864926	0.999616	-0.0286232	3. LS Sil vs DMSO
SNAP25-AS1	FOXG1- Neurons	795.855	0.0859084	0.159603	0.538262	0.590396	0.999616	0.0859084	3. LS Sil vs DMSO
SNAP25	FOXG1- Neurons	213.588	-0.00516397	0.224284	-0.0230242	0.981631	0.999616	-0.00516397	3. LS Sil vs DMSO
SLX4IP	FOXG1- Neurons	161.275	0.186726	0.250674	0.744895	0.456335	0.999616	0.186726	3. LS Sil vs DMSO
BTBD3	FOXG1- Neurons	97.412	0.370579	0.319053	1.1615	0.24544	NA	0.370579	3. LS Sil vs DMSO
AL109838.1	FOXG1- Neurons	63.7898	-0.327455	0.379007	-0.86398	0.387599	NA	-0.327455	3. LS Sil vs DMSO
TASP1	FOXG1- Neurons	292.373	-0.193958	0.196203	-0.988555	0.322881	0.999616	-0.193958	3. LS Sil vs DMSO
ESF1	FOXG1- Neurons	117.486	-0.149131	0.276157	-0.540022	0.589182	0.999616	-0.149131	3. LS Sil vs DMSO
NDUFAF5	FOXG1- Neurons	78.1575	-0.510663	0.329846	-1.54819	0.121578	NA	-0.510663	3. LS Sil vs DMSO
MACROD2	FOXG1- Neurons	1563.67	0.279579	0.13794	2.02682	0.0426808	0.999616	0.279579	3. LS Sil vs DMSO
FLRT3	FOXG1- Neurons	44.8651	0.110908	0.44139	0.251271	0.801605	NA	0.110908	3. LS Sil vs DMSO
MACROD2-AS1	FOXG1- Neurons	88.7456	0.0484976	0.330288	0.146834	0.883263	NA	0.0484976	3. LS Sil vs DMSO
KIF16B	FOXG1- Neurons	74.9363	-0.0123968	0.342846	-0.0361585	0.971156	NA	-0.0123968	3. LS Sil vs DMSO
PCSK2	FOXG1- Neurons	102.383	0.17367	0.295258	0.588197	0.5564	0.999616	0.17367	3. LS Sil vs DMSO
DSTN	FOXG1- Neurons	86.1506	0.0761993	0.320863	0.237482	0.812283	NA	0.0761993	3. LS Sil vs DMSO
ZNF133	FOXG1- Neurons	139.194	0.177304	0.267506	0.662804	0.507456	0.999616	0.177304	3. LS Sil vs DMSO
AL049646.1	FOXG1- Neurons	185.068	-0.0387694	0.250414	-0.154822	0.876962	0.999616	-0.0387694	3. LS Sil vs DMSO
DZANK1	FOXG1- Neurons	78.8347	0.0713195	0.328177	0.21732	0.827959	NA	0.0713195	3. LS Sil vs DMSO
DTD1	FOXG1- Neurons	169.289	0.286073	0.237315	1.20546	0.228027	0.999616	0.286073	3. LS Sil vs DMSO
AL121900.1	FOXG1- Neurons	93.7778	-0.206552	0.314551	-0.656655	0.511403	NA	-0.206552	3. LS Sil vs DMSO
SLC24A3	FOXG1- Neurons	213.178	0.0493109	0.244571	0.201622	0.840212	0.999616	0.0493109	3. LS Sil vs DMSO
RIN2	FOXG1- Neurons	94.1109	0.012347	0.30557	0.0404065	0.967769	NA	0.012347	3. LS Sil vs DMSO
NAA20	FOXG1- Neurons	60.5373	0.321276	0.374543	0.857781	0.391013	NA	0.321276	3. LS Sil vs DMSO
CFAP61	FOXG1- Neurons	59.9584	0.359511	0.396547	0.906602	0.364617	NA	0.359511	3. LS Sil vs DMSO
RALGAPA2	FOXG1- Neurons	366.675	0.0887887	0.183802	0.483069	0.629047	0.999616	0.0887887	3. LS Sil vs DMSO
KIZ	FOXG1- Neurons	61.0307	-0.751594	0.377015	-1.99354	0.0462022	NA	-0.751594	3. LS Sil vs DMSO
KIZ-AS1	FOXG1- Neurons	54.9224	-0.575926	0.418181	-1.37722	0.168445	NA	-0.575926	3. LS Sil vs DMSO
XRN2	FOXG1- Neurons	206.124	-0.269458	0.227997	-1.18185	0.237266	0.999616	-0.269458	3. LS Sil vs DMSO
NAPB	FOXG1- Neurons	48.7458	-0.0427957	0.42427	-0.100869	0.919654	NA	-0.0427957	3. LS Sil vs DMSO
SYNDIG1	FOXG1- Neurons	113.144	-0.0221046	0.2821	-0.0783573	0.937544	0.999616	-0.0221046	3. LS Sil vs DMSO
ABHD12	FOXG1- Neurons	69.883	-0.0442006	0.346259	-0.127652	0.898425	NA	-0.0442006	3. LS Sil vs DMSO
NINL	FOXG1- Neurons	88.4552	-0.161803	0.311376	-0.519637	0.603316	NA	-0.161803	3. LS Sil vs DMSO
ZNF337-AS1	FOXG1- Neurons	167.627	0.0223696	0.245033	0.0912923	0.92726	0.999616	0.0223696	3. LS Sil vs DMSO
ZNF337	FOXG1- Neurons	131.718	0.0635067	0.265078	0.239578	0.810658	0.999616	0.0635067	3. LS Sil vs DMSO
AL390198.1	FOXG1- Neurons	56.0585	0.0198581	0.38279	0.0518772	0.958627	NA	0.0198581	3. LS Sil vs DMSO
HM13	FOXG1- Neurons	95.9524	-0.118968	0.335669	-0.354419	0.723025	NA	-0.118968	3. LS Sil vs DMSO
AL117381.1	FOXG1- Neurons	48.179	-0.089646	0.406845	-0.220344	0.825603	NA	-0.089646	3. LS Sil vs DMSO
TM9SF4	FOXG1- Neurons	98.5533	-0.464565	0.299416	-1.55157	0.120766	NA	-0.464565	3. LS Sil vs DMSO
KIF3B	FOXG1- Neurons	63.4124	0.102556	0.401394	0.2555	0.798337	NA	0.102556	3. LS Sil vs DMSO
ASXL1	FOXG1- Neurons	250.803	-0.0287782	0.214699	-0.13404	0.893371	0.999616	-0.0287782	3. LS Sil vs DMSO
NOL4L	FOXG1- Neurons	99.05	-0.208513	0.294734	-0.707461	0.47928	0.999616	-0.208513	3. LS Sil vs DMSO
CDK5RAP1	FOXG1- Neurons	47.6262	-0.464583	0.417323	-1.11325	0.265603	NA	-0.464583	3. LS Sil vs DMSO
CBFA2T2	FOXG1- Neurons	389.589	0.210572	0.182747	1.15226	0.249213	0.999616	0.210572	3. LS Sil vs DMSO
RALY	FOXG1- Neurons	123.631	0.194333	0.287559	0.675801	0.499167	0.999616	0.194333	3. LS Sil vs DMSO
EIF2S2	FOXG1- Neurons	176.012	0.0348295	0.252005	0.138209	0.890075	0.999616	0.0348295	3. LS Sil vs DMSO
ASIP	FOXG1- Neurons	61.1988	0.216801	0.373276	0.580805	0.561372	NA	0.216801	3. LS Sil vs DMSO
ITCH	FOXG1- Neurons	291.71	0.00576479	0.197023	0.0292596	0.976658	0.999616	0.00576479	3. LS Sil vs DMSO
MAP1LC3A	FOXG1- Neurons	53.8301	-0.205145	0.389151	-0.527161	0.598082	NA	-0.205145	3. LS Sil vs DMSO
PIGU	FOXG1- Neurons	149.14	0.134114	0.256705	0.522445	0.601361	0.999616	0.134114	3. LS Sil vs DMSO
NCOA6	FOXG1- Neurons	246.351	0.0729872	0.233174	0.313016	0.754268	0.999616	0.0729872	3. LS Sil vs DMSO
AL109824.1	FOXG1- Neurons	286.275	-0.0902828	0.210374	-0.429154	0.667811	0.999616	-0.0902828	3. LS Sil vs DMSO
GGT7	FOXG1- Neurons	136.27	-0.32173	0.267628	-1.20215	0.229304	0.999616	-0.32173	3. LS Sil vs DMSO
TRPC4AP	FOXG1- Neurons	215.09	0.0558864	0.222064	0.251668	0.801298	0.999616	0.0558864	3. LS Sil vs DMSO
MMP24OS	FOXG1- Neurons	84.554	-0.360978	0.32522	-1.10995	0.26702	NA	-0.360978	3. LS Sil vs DMSO
MMP24	FOXG1- Neurons	94.6849	-0.154544	0.304277	-0.507904	0.611521	NA	-0.154544	3. LS Sil vs DMSO
UQCC1	FOXG1- Neurons	120.354	0.00266804	0.273969	0.00973847	0.99223	0.999616	0.00266804	3. LS Sil vs DMSO
CEP250	FOXG1- Neurons	51.752	-0.00130457	0.417029	-0.00312825	0.997504	NA	-0.00130457	3. LS Sil vs DMSO
FO393401.1	FOXG1- Neurons	61.89	0.0528639	0.365166	0.144767	0.884895	NA	0.0528639	3. LS Sil vs DMSO
CPNE1	FOXG1- Neurons	54.6311	0.201244	0.382662	0.525905	0.598954	NA	0.201244	3. LS Sil vs DMSO
RBM39	FOXG1- Neurons	282.552	-0.230647	0.208598	-1.1057	0.268856	0.999616	-0.230647	3. LS Sil vs DMSO
PHF20	FOXG1- Neurons	159.95	-0.0926661	0.258763	-0.358112	0.72026	0.999616	-0.0926661	3. LS Sil vs DMSO
EPB41L1	FOXG1- Neurons	165.547	-0.0210675	0.244121	-0.0862996	0.931228	0.999616	-0.0210675	3. LS Sil vs DMSO
DLGAP4	FOXG1- Neurons	196.374	-0.191715	0.248552	-0.771325	0.440515	0.999616	-0.191715	3. LS Sil vs DMSO
DLGAP4-AS1	FOXG1- Neurons	66.747	-0.363542	0.379132	-0.958878	0.33762	NA	-0.363542	3. LS Sil vs DMSO
NDRG3	FOXG1- Neurons	92.6378	0.308348	0.323481	0.953218	0.34048	NA	0.308348	3. LS Sil vs DMSO
SOGA1	FOXG1- Neurons	138.442	-0.178539	0.284215	-0.628183	0.529884	0.999616	-0.178539	3. LS Sil vs DMSO
RBL1	FOXG1- Neurons	55.7241	0.29408	0.386944	0.760006	0.447251	NA	0.29408	3. LS Sil vs DMSO
RPN2	FOXG1- Neurons	57.8851	-0.471483	0.376816	-1.25123	0.210851	NA	-0.471483	3. LS Sil vs DMSO
BLCAP	FOXG1- Neurons	145.281	0.0824002	0.264142	0.311954	0.755076	0.999616	0.0824002	3. LS Sil vs DMSO
NNAT	FOXG1- Neurons	84.7132	0.0320792	0.351955	0.0911458	0.927377	NA	0.0320792	3. LS Sil vs DMSO
CTNNBL1	FOXG1- Neurons	85.0852	-0.110162	0.318473	-0.345907	0.729412	NA	-0.110162	3. LS Sil vs DMSO
RPRD1B	FOXG1- Neurons	64.9024	0.305465	0.355248	0.859864	0.389864	NA	0.305465	3. LS Sil vs DMSO
RALGAPB	FOXG1- Neurons	159.046	0.249254	0.246032	1.0131	0.311014	0.999616	0.249254	3. LS Sil vs DMSO
DHX35	FOXG1- Neurons	46.3794	-0.17746	0.416151	-0.426432	0.669793	NA	-0.17746	3. LS Sil vs DMSO
TOP1	FOXG1- Neurons	224.848	0.0142804	0.214486	0.0665796	0.946916	0.999616	0.0142804	3. LS Sil vs DMSO
PLCG1-AS1	FOXG1- Neurons	65.7525	-0.340901	0.385175	-0.885054	0.376127	NA	-0.340901	3. LS Sil vs DMSO
PLCG1	FOXG1- Neurons	71.0841	0.236131	0.348449	0.677664	0.497985	NA	0.236131	3. LS Sil vs DMSO
ZHX3	FOXG1- Neurons	187.182	0.00767583	0.228613	0.0335757	0.973216	0.999616	0.00767583	3. LS Sil vs DMSO
CHD6	FOXG1- Neurons	391.852	-0.17165	0.178555	-0.961327	0.336388	0.999616	-0.17165	3. LS Sil vs DMSO
PTPRT	FOXG1- Neurons	382.614	0.409502	0.209099	1.95841	0.0501814	0.999616	0.409502	3. LS Sil vs DMSO
L3MBTL1	FOXG1- Neurons	127.933	-0.179137	0.269162	-0.665536	0.505707	0.999616	-0.179137	3. LS Sil vs DMSO
IFT52	FOXG1- Neurons	63.7344	-0.0218862	0.379821	-0.0576226	0.954049	NA	-0.0218862	3. LS Sil vs DMSO
GDAP1L1	FOXG1- Neurons	67.0966	-0.246135	0.366748	-0.671128	0.502139	NA	-0.246135	3. LS Sil vs DMSO
SERINC3	FOXG1- Neurons	59.1889	-0.122402	0.370876	-0.330034	0.741374	NA	-0.122402	3. LS Sil vs DMSO
PKIG	FOXG1- Neurons	89.2823	-0.154812	0.308997	-0.501014	0.616361	NA	-0.154812	3. LS Sil vs DMSO
YWHAB	FOXG1- Neurons	96.341	0.0888579	0.299053	0.297131	0.766367	NA	0.0888579	3. LS Sil vs DMSO
STK4	FOXG1- Neurons	86.4145	0.495584	0.313752	1.57954	0.114212	NA	0.495584	3. LS Sil vs DMSO
TP53TG5	FOXG1- Neurons	82.4631	0.32435	0.337397	0.96133	0.336386	NA	0.32435	3. LS Sil vs DMSO
ZNF335	FOXG1- Neurons	44.2724	-0.466918	0.429644	-1.08675	0.277145	NA	-0.466918	3. LS Sil vs DMSO
NCOA5	FOXG1- Neurons	71.2143	0.151206	0.347256	0.435432	0.663249	NA	0.151206	3. LS Sil vs DMSO
ELMO2	FOXG1- Neurons	50.2608	0.647101	0.406278	1.59276	0.111215	NA	0.647101	3. LS Sil vs DMSO
ZNF334	FOXG1- Neurons	52.0199	0.00436044	0.408125	0.0106841	0.991475	NA	0.00436044	3. LS Sil vs DMSO
SLC13A3	FOXG1- Neurons	121.699	-0.0573538	0.27557	-0.208128	0.835129	0.999616	-0.0573538	3. LS Sil vs DMSO
EYA2	FOXG1- Neurons	48.5889	0.70819	0.414397	1.70897	0.087457	NA	0.70819	3. LS Sil vs DMSO
ZMYND8	FOXG1- Neurons	199.34	0.0270146	0.234804	0.115052	0.908404	0.999616	0.0270146	3. LS Sil vs DMSO
NCOA3	FOXG1- Neurons	159.339	0.214439	0.2462	0.870996	0.383757	0.999616	0.214439	3. LS Sil vs DMSO
ARFGEF2	FOXG1- Neurons	130.823	0.00903609	0.264937	0.0341065	0.972792	0.999616	0.00903609	3. LS Sil vs DMSO
CSE1L	FOXG1- Neurons	84.2093	0.0132573	0.31586	0.041972	0.966521	NA	0.0132573	3. LS Sil vs DMSO
STAU1	FOXG1- Neurons	130.478	0.22538	0.274337	0.821545	0.411336	0.999616	0.22538	3. LS Sil vs DMSO
DDX27	FOXG1- Neurons	55.0612	0.180399	0.392168	0.460004	0.645513	NA	0.180399	3. LS Sil vs DMSO
ZNFX1	FOXG1- Neurons	53.597	0.00237053	0.396428	0.00597971	0.995229	NA	0.00237053	3. LS Sil vs DMSO
KCNB1	FOXG1- Neurons	68.8812	-0.357204	0.352867	-1.01229	0.311399	NA	-0.357204	3. LS Sil vs DMSO
B4GALT5	FOXG1- Neurons	138.737	0.271593	0.261238	1.03964	0.298509	0.999616	0.271593	3. LS Sil vs DMSO
SLC9A8	FOXG1- Neurons	77.7988	-0.200992	0.335804	-0.598539	0.54948	NA	-0.200992	3. LS Sil vs DMSO
UBE2V1	FOXG1- Neurons	83.0783	0.155836	0.328592	0.474253	0.63532	NA	0.155836	3. LS Sil vs DMSO
PTPN1	FOXG1- Neurons	144.52	0.0637167	0.252374	0.25247	0.800678	0.999616	0.0637167	3. LS Sil vs DMSO
ADNP	FOXG1- Neurons	265.522	0.122316	0.202814	0.603096	0.546445	0.999616	0.122316	3. LS Sil vs DMSO
ATP9A	FOXG1- Neurons	415.127	0.0841881	0.209125	0.402574	0.687262	0.999616	0.0841881	3. LS Sil vs DMSO
ZFP64	FOXG1- Neurons	86.3755	0.472744	0.31425	1.50436	0.132489	NA	0.472744	3. LS Sil vs DMSO
TSHZ2	FOXG1- Neurons	240.812	0.234579	0.221267	1.06016	0.289072	0.999616	0.234579	3. LS Sil vs DMSO
AL109930.1	FOXG1- Neurons	176.715	0.0135859	0.256543	0.0529576	0.957766	0.999616	0.0135859	3. LS Sil vs DMSO
DOK5	FOXG1- Neurons	76.5053	0.383731	0.364398	1.05306	0.292316	NA	0.383731	3. LS Sil vs DMSO
RAB22A	FOXG1- Neurons	57.4528	0.433578	0.408513	1.06136	0.288528	NA	0.433578	3. LS Sil vs DMSO
VAPB	FOXG1- Neurons	60.5806	-0.0222479	0.366279	-0.0607403	0.951566	NA	-0.0222479	3. LS Sil vs DMSO
STX16	FOXG1- Neurons	132.819	-0.629248	0.285278	-2.20574	0.0274024	0.999616	-0.629248	3. LS Sil vs DMSO
GNAS	FOXG1- Neurons	233.177	-0.20544	0.214116	-0.95948	0.337317	0.999616	-0.20544	3. LS Sil vs DMSO
PHACTR3	FOXG1- Neurons	213.557	-0.295011	0.241417	-1.222	0.221709	0.999616	-0.295011	3. LS Sil vs DMSO
SYCP2	FOXG1- Neurons	175.126	0.202484	0.255302	0.793118	0.427709	0.999616	0.202484	3. LS Sil vs DMSO
CDH4	FOXG1- Neurons	775.264	-0.0677801	0.181995	-0.372428	0.709574	0.999616	-0.0677801	3. LS Sil vs DMSO
AL160412.1	FOXG1- Neurons	49.6369	-0.27222	0.424687	-0.640989	0.52153	NA	-0.27222	3. LS Sil vs DMSO
TAF4	FOXG1- Neurons	58.2539	0.156888	0.418991	0.374442	0.708076	NA	0.156888	3. LS Sil vs DMSO
PSMA7	FOXG1- Neurons	60.0429	-0.00916287	0.369977	-0.0247661	0.980242	NA	-0.00916287	3. LS Sil vs DMSO
OSBPL2	FOXG1- Neurons	49.0089	-0.113676	0.429459	-0.264695	0.791245	NA	-0.113676	3. LS Sil vs DMSO
DIDO1	FOXG1- Neurons	142.387	0.00285397	0.255186	0.0111839	0.991077	0.999616	0.00285397	3. LS Sil vs DMSO
KCNQ2	FOXG1- Neurons	59.1158	-0.379077	0.374183	-1.01308	0.311022	NA	-0.379077	3. LS Sil vs DMSO
SLC2A4RG	FOXG1- Neurons	46.9525	-0.104971	0.41174	-0.254945	0.798766	NA	-0.104971	3. LS Sil vs DMSO
ZBTB46	FOXG1- Neurons	78.5864	0.0598145	0.327943	0.182393	0.855274	NA	0.0598145	3. LS Sil vs DMSO
TPD52L2	FOXG1- Neurons	49.9963	-0.197344	0.424259	-0.46515	0.641824	NA	-0.197344	3. LS Sil vs DMSO
DNAJC5	FOXG1- Neurons	82.4128	0.185939	0.338621	0.549106	0.582933	NA	0.185939	3. LS Sil vs DMSO
UCKL1	FOXG1- Neurons	105.934	0.480084	0.300126	1.59961	0.109686	0.999616	0.480084	3. LS Sil vs DMSO
PRPF6	FOXG1- Neurons	111.004	-0.335583	0.292656	-1.14668	0.251513	0.999616	-0.335583	3. LS Sil vs DMSO
PCMTD2	FOXG1- Neurons	65.0759	0.176327	0.357012	0.493897	0.621379	NA	0.176327	3. LS Sil vs DMSO
AP001347.1	FOXG1- Neurons	236.268	0.218974	0.226331	0.967494	0.333297	0.999616	0.218974	3. LS Sil vs DMSO
LIPI	FOXG1- Neurons	184.209	-0.229121	0.249115	-0.919741	0.357708	0.999616	-0.229121	3. LS Sil vs DMSO
NRIP1	FOXG1- Neurons	114.673	-0.0170953	0.277024	-0.0617105	0.950793	0.999616	-0.0170953	3. LS Sil vs DMSO
AF127577.2	FOXG1- Neurons	46.1044	0.0922496	0.42867	0.2152	0.829612	NA	0.0922496	3. LS Sil vs DMSO
USP25	FOXG1- Neurons	202.747	-0.0332033	0.227798	-0.145758	0.884113	0.999616	-0.0332033	3. LS Sil vs DMSO
MIR99AHG	FOXG1- Neurons	2979.4	0.0425357	0.136458	0.311713	0.755259	0.999616	0.0425357	3. LS Sil vs DMSO
AP001172.1	FOXG1- Neurons	446.983	-0.0941616	0.187733	-0.501572	0.615968	0.999616	-0.0941616	3. LS Sil vs DMSO
CXADR	FOXG1- Neurons	201.541	-0.00279814	0.223851	-0.0125	0.990027	0.999616	-0.00279814	3. LS Sil vs DMSO
BTG3	FOXG1- Neurons	71.7304	0.00344354	0.41299	0.00833807	0.993347	NA	0.00344354	3. LS Sil vs DMSO
NCAM2	FOXG1- Neurons	1494.5	0.284777	0.146478	1.94416	0.0518764	0.999616	0.284777	3. LS Sil vs DMSO
APP	FOXG1- Neurons	893.958	0.224809	0.162915	1.37991	0.167613	0.999616	0.224809	3. LS Sil vs DMSO
AP001442.1	FOXG1- Neurons	547.705	0.130335	0.190161	0.685394	0.493096	0.999616	0.130335	3. LS Sil vs DMSO
AP001439.1	FOXG1- Neurons	79.7536	-0.0663822	0.328379	-0.202151	0.839799	NA	-0.0663822	3. LS Sil vs DMSO
LTN1	FOXG1- Neurons	100.675	-0.110968	0.303278	-0.365894	0.714444	0.999616	-0.110968	3. LS Sil vs DMSO
USP16	FOXG1- Neurons	69.5836	0.0232471	0.347676	0.0668642	0.94669	NA	0.0232471	3. LS Sil vs DMSO
CCT8	FOXG1- Neurons	70.8933	-0.390764	0.384648	-1.0159	0.309677	NA	-0.390764	3. LS Sil vs DMSO
BACH1	FOXG1- Neurons	533.416	-0.0639677	0.178282	-0.358801	0.719744	0.999616	-0.0639677	3. LS Sil vs DMSO
GRIK1	FOXG1- Neurons	698.287	0.0536089	0.194691	0.275353	0.783045	0.999616	0.0536089	3. LS Sil vs DMSO
TIAM1	FOXG1- Neurons	395.51	0.283413	0.182096	1.55639	0.119615	0.999616	0.283413	3. LS Sil vs DMSO
SCAF4	FOXG1- Neurons	93.7759	-0.301508	0.305987	-0.985361	0.324447	NA	-0.301508	3. LS Sil vs DMSO
HUNK	FOXG1- Neurons	143.318	0.0344066	0.262986	0.13083	0.895909	0.999616	0.0344066	3. LS Sil vs DMSO
EVA1C	FOXG1- Neurons	90.8455	0.0861798	0.32075	0.268682	0.788174	NA	0.0861798	3. LS Sil vs DMSO
CFAP298	FOXG1- Neurons	83.3299	-0.193267	0.320241	-0.603506	0.546172	NA	-0.193267	3. LS Sil vs DMSO
SYNJ1	FOXG1- Neurons	116.537	-0.0924218	0.279812	-0.330299	0.741174	0.999616	-0.0924218	3. LS Sil vs DMSO
PAXBP1-AS1	FOXG1- Neurons	90.812	0.121906	0.31205	0.39066	0.696048	NA	0.121906	3. LS Sil vs DMSO
PAXBP1	FOXG1- Neurons	366.059	-0.0628752	0.19906	-0.315861	0.752108	0.999616	-0.0628752	3. LS Sil vs DMSO
C21orf62-AS1	FOXG1- Neurons	100.201	0.127094	0.295405	0.430237	0.667023	0.999616	0.127094	3. LS Sil vs DMSO
IFNAR2	FOXG1- Neurons	72.854	0.176448	0.344045	0.512863	0.608047	NA	0.176448	3. LS Sil vs DMSO
IFNAR1	FOXG1- Neurons	71.7145	-0.109524	0.341761	-0.320469	0.748613	NA	-0.109524	3. LS Sil vs DMSO
IFNGR2	FOXG1- Neurons	224.88	-0.109403	0.241039	-0.45388	0.649915	0.999616	-0.109403	3. LS Sil vs DMSO
TMEM50B	FOXG1- Neurons	63.0085	-0.384261	0.366456	-1.04859	0.294369	NA	-0.384261	3. LS Sil vs DMSO
GART	FOXG1- Neurons	87.2886	-0.189562	0.317276	-0.597469	0.550194	NA	-0.189562	3. LS Sil vs DMSO
SON	FOXG1- Neurons	283.991	0.100637	0.225709	0.445872	0.65569	0.999616	0.100637	3. LS Sil vs DMSO
DONSON	FOXG1- Neurons	68.4432	-0.366625	0.354505	-1.03419	0.301048	NA	-0.366625	3. LS Sil vs DMSO
CRYZL1	FOXG1- Neurons	150.604	-0.167795	0.249816	-0.671675	0.501791	0.999616	-0.167795	3. LS Sil vs DMSO
ITSN1	FOXG1- Neurons	500.369	0.106956	0.177543	0.602421	0.546894	0.999616	0.106956	3. LS Sil vs DMSO
MRPS6	FOXG1- Neurons	65.93	0.275991	0.353305	0.781169	0.434703	NA	0.275991	3. LS Sil vs DMSO
RCAN1	FOXG1- Neurons	62.3925	0.367195	0.364437	1.00757	0.313661	NA	0.367195	3. LS Sil vs DMSO
SETD4	FOXG1- Neurons	57.8368	0.173321	0.372932	0.464753	0.642108	NA	0.173321	3. LS Sil vs DMSO
CBR3-AS1	FOXG1- Neurons	58.7776	0.00724872	0.39002	0.0185855	0.985172	NA	0.00724872	3. LS Sil vs DMSO
DOP1B	FOXG1- Neurons	110.442	-0.131605	0.298028	-0.441586	0.658789	0.999616	-0.131605	3. LS Sil vs DMSO
MORC3	FOXG1- Neurons	96.2325	0.0603864	0.302098	0.19989	0.841566	NA	0.0603864	3. LS Sil vs DMSO
HLCS	FOXG1- Neurons	124.405	0.099228	0.27189	0.364956	0.715144	0.999616	0.099228	3. LS Sil vs DMSO
TTC3	FOXG1- Neurons	936.36	-0.0834249	0.148731	-0.560913	0.574857	0.999616	-0.0834249	3. LS Sil vs DMSO
TTC3-AS1	FOXG1- Neurons	67.7409	-0.270387	0.357738	-0.755826	0.449753	NA	-0.270387	3. LS Sil vs DMSO
VPS26C	FOXG1- Neurons	51.6215	0.44118	0.401481	1.09888	0.271819	NA	0.44118	3. LS Sil vs DMSO
DYRK1A	FOXG1- Neurons	422.811	0.0547691	0.175725	0.311675	0.755287	0.999616	0.0547691	3. LS Sil vs DMSO
KCNJ6	FOXG1- Neurons	166.083	0.252773	0.255193	0.990519	0.321921	0.999616	0.252773	3. LS Sil vs DMSO
BRWD1	FOXG1- Neurons	419.478	-0.0720987	0.179373	-0.401949	0.687722	0.999616	-0.0720987	3. LS Sil vs DMSO
HMGN1	FOXG1- Neurons	241.786	-0.380983	0.217892	-1.74849	0.0803792	0.999616	-0.380983	3. LS Sil vs DMSO
GET1	FOXG1- Neurons	89.0638	-0.0229444	0.316868	-0.0724102	0.942275	NA	-0.0229444	3. LS Sil vs DMSO
LCA5L	FOXG1- Neurons	115.067	0.199261	0.277442	0.718207	0.472629	0.999616	0.199261	3. LS Sil vs DMSO
DSCAM	FOXG1- Neurons	1481.04	0.0785096	0.14002	0.560702	0.575001	0.999616	0.0785096	3. LS Sil vs DMSO
ABCG1	FOXG1- Neurons	84.3917	-0.290887	0.333149	-0.873144	0.382585	NA	-0.290887	3. LS Sil vs DMSO
PDE9A	FOXG1- Neurons	145.606	-0.0743502	0.256288	-0.290104	0.771737	0.999616	-0.0743502	3. LS Sil vs DMSO
NDUFV3	FOXG1- Neurons	63.6369	-0.40636	0.361627	-1.1237	0.261141	NA	-0.40636	3. LS Sil vs DMSO
PKNOX1	FOXG1- Neurons	62.3165	0.313109	0.373294	0.838774	0.401596	NA	0.313109	3. LS Sil vs DMSO
PDXK	FOXG1- Neurons	46.6555	-0.218788	0.426211	-0.513333	0.607718	NA	-0.218788	3. LS Sil vs DMSO
AGPAT3	FOXG1- Neurons	101.665	-0.195764	0.309872	-0.631756	0.527546	0.999616	-0.195764	3. LS Sil vs DMSO
TRAPPC10	FOXG1- Neurons	106.383	-0.0693114	0.288178	-0.240516	0.80993	0.999616	-0.0693114	3. LS Sil vs DMSO
UBE2G2	FOXG1- Neurons	151.349	-0.100836	0.25416	-0.396741	0.691558	0.999616	-0.100836	3. LS Sil vs DMSO
PTTG1IP	FOXG1- Neurons	54.1124	-0.122365	0.386819	-0.316337	0.751747	NA	-0.122365	3. LS Sil vs DMSO
ADARB1	FOXG1- Neurons	131.493	-0.11652	0.266538	-0.437159	0.661996	0.999616	-0.11652	3. LS Sil vs DMSO
LINC00205	FOXG1- Neurons	73.125	0.541004	0.365542	1.48	0.138872	NA	0.541004	3. LS Sil vs DMSO
COL6A1	FOXG1- Neurons	48.3255	-0.498411	0.416748	-1.19595	0.231715	NA	-0.498411	3. LS Sil vs DMSO
MCM3AP-AS1	FOXG1- Neurons	69.8774	-0.596389	0.345822	-1.72455	0.0846079	NA	-0.596389	3. LS Sil vs DMSO
MCM3AP	FOXG1- Neurons	150.04	-0.0739373	0.249704	-0.296099	0.767154	0.999616	-0.0739373	3. LS Sil vs DMSO
PCNT	FOXG1- Neurons	72.045	-0.520324	0.340529	-1.52799	0.126515	NA	-0.520324	3. LS Sil vs DMSO
DIP2A	FOXG1- Neurons	210.396	0.132547	0.220152	0.602067	0.547129	0.999616	0.132547	3. LS Sil vs DMSO
PRMT2	FOXG1- Neurons	369.852	0.00632642	0.182988	0.0345729	0.97242	0.999616	0.00632642	3. LS Sil vs DMSO
CECR2	FOXG1- Neurons	297.067	0.297002	0.19763	1.50282	0.132886	0.999616	0.297002	3. LS Sil vs DMSO
AC007666.2	FOXG1- Neurons	65.137	0.346092	0.376979	0.918067	0.358584	NA	0.346092	3. LS Sil vs DMSO
BCL2L13	FOXG1- Neurons	85.3263	-0.237521	0.320342	-0.741462	0.458414	NA	-0.237521	3. LS Sil vs DMSO
MICAL3	FOXG1- Neurons	320.399	-0.263075	0.202827	-1.29704	0.194616	0.999616	-0.263075	3. LS Sil vs DMSO
PEX26	FOXG1- Neurons	61.3087	-0.347705	0.363839	-0.955655	0.339246	NA	-0.347705	3. LS Sil vs DMSO
DGCR9	FOXG1- Neurons	156.413	0.0194875	0.245333	0.0794327	0.936688	0.999616	0.0194875	3. LS Sil vs DMSO
DGCR2	FOXG1- Neurons	104.895	-0.0857832	0.288354	-0.297493	0.76609	0.999616	-0.0857832	3. LS Sil vs DMSO
TBX1	FOXG1- Neurons	58.9759	-0.0108269	0.373943	-0.0289534	0.976902	NA	-0.0108269	3. LS Sil vs DMSO
KLHL22	FOXG1- Neurons	99.3952	-0.0813304	0.303627	-0.267863	0.788805	0.999616	-0.0813304	3. LS Sil vs DMSO
MED15	FOXG1- Neurons	101.749	0.0918219	0.296357	0.309836	0.756686	0.999616	0.0918219	3. LS Sil vs DMSO
PI4KA	FOXG1- Neurons	248.372	0.128134	0.235905	0.54316	0.587019	0.999616	0.128134	3. LS Sil vs DMSO
UBE2L3	FOXG1- Neurons	53.7294	0.238165	0.387259	0.615002	0.538553	NA	0.238165	3. LS Sil vs DMSO
PPIL2	FOXG1- Neurons	120.15	-0.342281	0.274972	-1.24479	0.213211	0.999616	-0.342281	3. LS Sil vs DMSO
YPEL1	FOXG1- Neurons	52.1647	-0.383773	0.401598	-0.955614	0.339267	NA	-0.383773	3. LS Sil vs DMSO
MAPK1	FOXG1- Neurons	226.961	0.285089	0.213298	1.33657	0.181362	0.999616	0.285089	3. LS Sil vs DMSO
AC245060.6	FOXG1- Neurons	102.729	-0.0798581	0.291145	-0.27429	0.783862	0.999616	-0.0798581	3. LS Sil vs DMSO
AC245060.5	FOXG1- Neurons	55.4402	0.0250373	0.385244	0.0649907	0.948181	NA	0.0250373	3. LS Sil vs DMSO
BCR	FOXG1- Neurons	68.3054	-0.629145	0.376966	-1.66897	0.0951238	NA	-0.629145	3. LS Sil vs DMSO
SMARCB1	FOXG1- Neurons	70.0989	-0.307133	0.345214	-0.889688	0.373633	NA	-0.307133	3. LS Sil vs DMSO
CABIN1	FOXG1- Neurons	190.875	0.0979065	0.2434	0.402245	0.687504	0.999616	0.0979065	3. LS Sil vs DMSO
SPECC1L	FOXG1- Neurons	321.113	0.10319	0.195245	0.528517	0.597141	0.999616	0.10319	3. LS Sil vs DMSO
SGSM1	FOXG1- Neurons	48.9935	-0.457862	0.421746	-1.08563	0.277641	NA	-0.457862	3. LS Sil vs DMSO
GRK3	FOXG1- Neurons	181.83	-0.11262	0.240228	-0.468803	0.63921	0.999616	-0.11262	3. LS Sil vs DMSO
SEZ6L	FOXG1- Neurons	257.216	0.2639	0.233897	1.12827	0.259205	0.999616	0.2639	3. LS Sil vs DMSO
AL080273.1	FOXG1- Neurons	42.1452	-0.477287	0.473615	-1.00775	0.313574	NA	-0.477287	3. LS Sil vs DMSO
HPS4	FOXG1- Neurons	72.429	-0.239181	0.353221	-0.677141	0.498316	NA	-0.239181	3. LS Sil vs DMSO
MIAT	FOXG1- Neurons	506.124	-0.102762	0.18063	-0.568909	0.569418	0.999616	-0.102762	3. LS Sil vs DMSO
Z99774.1	FOXG1- Neurons	72.332	-0.260815	0.372542	-0.700096	0.483867	NA	-0.260815	3. LS Sil vs DMSO
MN1	FOXG1- Neurons	61.0437	0.0261003	0.365206	0.0714673	0.943026	NA	0.0261003	3. LS Sil vs DMSO
PITPNB	FOXG1- Neurons	136.091	0.220182	0.258864	0.850568	0.395009	0.999616	0.220182	3. LS Sil vs DMSO
TTC28-AS1	FOXG1- Neurons	105.596	0.187371	0.303315	0.617742	0.536745	0.999616	0.187371	3. LS Sil vs DMSO
TTC28	FOXG1- Neurons	1429.94	0.278746	0.151002	1.84598	0.0648952	0.999616	0.278746	3. LS Sil vs DMSO
ZNRF3	FOXG1- Neurons	127.531	0.388785	0.275247	1.41249	0.157804	0.999616	0.388785	3. LS Sil vs DMSO
EWSR1	FOXG1- Neurons	158.002	-0.174808	0.246203	-0.710013	0.477696	0.999616	-0.174808	3. LS Sil vs DMSO
RFPL1S	FOXG1- Neurons	63.8832	-0.1357	0.359582	-0.377381	0.70589	NA	-0.1357	3. LS Sil vs DMSO
ASCC2	FOXG1- Neurons	49.8019	-0.206436	0.415734	-0.496557	0.619501	NA	-0.206436	3. LS Sil vs DMSO
MTMR3	FOXG1- Neurons	234.589	0.159966	0.216821	0.737782	0.460647	0.999616	0.159966	3. LS Sil vs DMSO
AC003681.1	FOXG1- Neurons	235.595	-0.303776	0.215026	-1.41274	0.157733	0.999616	-0.303776	3. LS Sil vs DMSO
SEC14L2	FOXG1- Neurons	70.9974	-0.0437227	0.34121	-0.12814	0.898038	NA	-0.0437227	3. LS Sil vs DMSO
OSBP2	FOXG1- Neurons	310.495	0.147645	0.19515	0.756571	0.449307	0.999616	0.147645	3. LS Sil vs DMSO
MORC2-AS1	FOXG1- Neurons	51.7457	-0.944494	0.399429	-2.36461	0.0180491	NA	-0.944494	3. LS Sil vs DMSO
MORC2	FOXG1- Neurons	92.5774	-0.179654	0.304068	-0.590836	0.55463	NA	-0.179654	3. LS Sil vs DMSO
TUG1	FOXG1- Neurons	62.1421	0.0834512	0.363995	0.229264	0.818663	NA	0.0834512	3. LS Sil vs DMSO
DRG1	FOXG1- Neurons	178.656	0.162225	0.241408	0.671995	0.501587	0.999616	0.162225	3. LS Sil vs DMSO
EIF4ENIF1	FOXG1- Neurons	126.425	0.209879	0.2918	0.719256	0.471983	0.999616	0.209879	3. LS Sil vs DMSO
SFI1	FOXG1- Neurons	89.0311	-0.467933	0.318355	-1.46985	0.141604	NA	-0.467933	3. LS Sil vs DMSO
PISD	FOXG1- Neurons	90.57	-0.131185	0.31075	-0.422157	0.672911	NA	-0.131185	3. LS Sil vs DMSO
PRR14L	FOXG1- Neurons	72.3047	0.177186	0.349283	0.507285	0.611955	NA	0.177186	3. LS Sil vs DMSO
DEPDC5	FOXG1- Neurons	65.3952	0.0630214	0.353954	0.17805	0.858684	NA	0.0630214	3. LS Sil vs DMSO
YWHAH	FOXG1- Neurons	75.8431	0.187669	0.334225	0.561504	0.574454	NA	0.187669	3. LS Sil vs DMSO
SLC5A4-AS1	FOXG1- Neurons	78.25	0.404943	0.362152	1.11816	0.2635	NA	0.404943	3. LS Sil vs DMSO
SLC5A4	FOXG1- Neurons	110.521	0.203672	0.290715	0.700592	0.483558	0.999616	0.203672	3. LS Sil vs DMSO
FBXO7	FOXG1- Neurons	49.1676	0.0374543	0.436534	0.0857993	0.931626	NA	0.0374543	3. LS Sil vs DMSO
SYN3	FOXG1- Neurons	824.43	-0.173066	0.17478	-0.990194	0.322079	0.999616	-0.173066	3. LS Sil vs DMSO
TIMP3	FOXG1- Neurons	447.32	-0.38983	0.181163	-2.15182	0.0314116	0.999616	-0.38983	3. LS Sil vs DMSO
LARGE1	FOXG1- Neurons	633.367	0.113125	0.160342	0.705526	0.480483	0.999616	0.113125	3. LS Sil vs DMSO
LARGE-AS1	FOXG1- Neurons	90.9674	-0.193209	0.314512	-0.614314	0.539008	NA	-0.193209	3. LS Sil vs DMSO
HMGXB4	FOXG1- Neurons	86.1258	-0.218614	0.318059	-0.687337	0.49187	NA	-0.218614	3. LS Sil vs DMSO
RBFOX2	FOXG1- Neurons	992.331	-0.150836	0.146325	-1.03083	0.302619	0.999616	-0.150836	3. LS Sil vs DMSO
Z82217.1	FOXG1- Neurons	47.6026	0.0544108	0.42366	0.12843	0.897808	NA	0.0544108	3. LS Sil vs DMSO
CACNG2	FOXG1- Neurons	122.245	0.120792	0.282094	0.428198	0.668507	0.999616	0.120792	3. LS Sil vs DMSO
GGA1	FOXG1- Neurons	46.2654	-0.524702	0.43285	-1.2122	0.225435	NA	-0.524702	3. LS Sil vs DMSO
EIF3L	FOXG1- Neurons	59.3399	0.425802	0.378923	1.12372	0.261134	NA	0.425802	3. LS Sil vs DMSO
POLR2F	FOXG1- Neurons	44.2036	-0.080211	0.433643	-0.18497	0.853253	NA	-0.080211	3. LS Sil vs DMSO
TMEM184B	FOXG1- Neurons	75.9741	-0.217356	0.382624	-0.568068	0.569989	NA	-0.217356	3. LS Sil vs DMSO
CSNK1E	FOXG1- Neurons	139.968	-0.733151	0.260728	-2.81194	0.00492434	0.573288	-0.733151	3. LS Sil vs DMSO
DDX17	FOXG1- Neurons	527.727	-0.000819415	0.168179	-0.00487228	0.996113	0.999616	-0.000819415	3. LS Sil vs DMSO
FAM227A	FOXG1- Neurons	75.7216	-0.113551	0.332418	-0.341591	0.732659	NA	-0.113551	3. LS Sil vs DMSO
JOSD1	FOXG1- Neurons	57.0721	-0.439994	0.378232	-1.16329	0.244711	NA	-0.439994	3. LS Sil vs DMSO
AL021707.1	FOXG1- Neurons	50.3458	-0.531455	0.430963	-1.23318	0.217508	NA	-0.531455	3. LS Sil vs DMSO
NPTXR	FOXG1- Neurons	60.4377	-0.177552	0.367238	-0.483481	0.628754	NA	-0.177552	3. LS Sil vs DMSO
MGAT3	FOXG1- Neurons	53.9684	-0.249735	0.394522	-0.633006	0.52673	NA	-0.249735	3. LS Sil vs DMSO
TNRC6B	FOXG1- Neurons	721.201	-0.0516463	0.15246	-0.338753	0.734796	0.999616	-0.0516463	3. LS Sil vs DMSO
SGSM3	FOXG1- Neurons	74.3087	0.116671	0.357754	0.32612	0.744333	NA	0.116671	3. LS Sil vs DMSO
AL022238.2	FOXG1- Neurons	83.5187	0.485035	0.32871	1.47557	0.140059	NA	0.485035	3. LS Sil vs DMSO
MRTFA	FOXG1- Neurons	385.367	-0.0797893	0.179085	-0.44554	0.65593	0.999616	-0.0797893	3. LS Sil vs DMSO
MRTFA-AS1	FOXG1- Neurons	59.5885	0.267468	0.371965	0.719066	0.4721	NA	0.267468	3. LS Sil vs DMSO
SLC25A17	FOXG1- Neurons	53.2428	0.14905	0.389005	0.383158	0.701602	NA	0.14905	3. LS Sil vs DMSO
XPNPEP3	FOXG1- Neurons	56.5008	-0.222507	0.392313	-0.567167	0.5706	NA	-0.222507	3. LS Sil vs DMSO
RBX1	FOXG1- Neurons	85.5508	0.0634371	0.321381	0.197389	0.843523	NA	0.0634371	3. LS Sil vs DMSO
EP300	FOXG1- Neurons	145.014	-0.186226	0.253256	-0.735329	0.462139	0.999616	-0.186226	3. LS Sil vs DMSO
ZC3H7B	FOXG1- Neurons	67.2022	-0.023395	0.359519	-0.0650729	0.948116	NA	-0.023395	3. LS Sil vs DMSO
ACO2	FOXG1- Neurons	84.285	0.234369	0.321759	0.728399	0.466369	NA	0.234369	3. LS Sil vs DMSO
DESI1	FOXG1- Neurons	54.6922	0.00912956	0.418083	0.0218368	0.982578	NA	0.00912956	3. LS Sil vs DMSO
XRCC6	FOXG1- Neurons	87.777	-0.148722	0.328444	-0.452809	0.650686	NA	-0.148722	3. LS Sil vs DMSO
SREBF2	FOXG1- Neurons	124.736	0.073469	0.272381	0.269728	0.787369	0.999616	0.073469	3. LS Sil vs DMSO
SEPTIN3	FOXG1- Neurons	63.0716	-0.276268	0.370853	-0.744953	0.4563	NA	-0.276268	3. LS Sil vs DMSO
NDUFA6-DT	FOXG1- Neurons	71.6057	-0.00525322	0.352214	-0.0149149	0.9881	NA	-0.00525322	3. LS Sil vs DMSO
TCF20	FOXG1- Neurons	187.95	-0.183435	0.248033	-0.739559	0.459568	0.999616	-0.183435	3. LS Sil vs DMSO
SERHL2	FOXG1- Neurons	64.3243	0.0471938	0.357817	0.131894	0.895068	NA	0.0471938	3. LS Sil vs DMSO
ARFGAP3	FOXG1- Neurons	68.3871	0.419068	0.348879	1.20118	0.22968	NA	0.419068	3. LS Sil vs DMSO
PACSIN2	FOXG1- Neurons	92.4349	0.0753499	0.30327	0.248458	0.80378	NA	0.0753499	3. LS Sil vs DMSO
EFCAB6	FOXG1- Neurons	66.9042	0.207268	0.357176	0.580296	0.561715	NA	0.207268	3. LS Sil vs DMSO
SULT4A1	FOXG1- Neurons	59.7139	-0.593781	0.389004	-1.52641	0.126907	NA	-0.593781	3. LS Sil vs DMSO
ARHGAP8	FOXG1- Neurons	55.2572	0.25132	0.386031	0.651036	0.515023	NA	0.25132	3. LS Sil vs DMSO
PHF21B	FOXG1- Neurons	221.781	-0.00958761	0.215699	-0.044449	0.964547	0.999616	-0.00958761	3. LS Sil vs DMSO
NUP50-DT	FOXG1- Neurons	77.1739	0.0253962	0.330081	0.0769392	0.938672	NA	0.0253962	3. LS Sil vs DMSO
NUP50	FOXG1- Neurons	87.786	-0.433447	0.327742	-1.32253	0.185993	NA	-0.433447	3. LS Sil vs DMSO
ATXN10	FOXG1- Neurons	378.295	-0.00876554	0.180082	-0.0486754	0.961178	0.999616	-0.00876554	3. LS Sil vs DMSO
TRMU	FOXG1- Neurons	52.0395	-0.659811	0.395849	-1.66683	0.0955487	NA	-0.659811	3. LS Sil vs DMSO
CELSR1	FOXG1- Neurons	50.0586	-0.190502	0.407694	-0.467266	0.640309	NA	-0.190502	3. LS Sil vs DMSO
TBC1D22A	FOXG1- Neurons	196.877	-0.0785833	0.248729	-0.31594	0.752048	0.999616	-0.0785833	3. LS Sil vs DMSO
TAFA5	FOXG1- Neurons	212.091	-0.0622625	0.21867	-0.284732	0.775849	0.999616	-0.0622625	3. LS Sil vs DMSO
BRD1	FOXG1- Neurons	124.724	-0.364641	0.278259	-1.31043	0.190049	0.999616	-0.364641	3. LS Sil vs DMSO
ZBED4	FOXG1- Neurons	118.977	0.162077	0.306362	0.529037	0.59678	0.999616	0.162077	3. LS Sil vs DMSO
SELENOO	FOXG1- Neurons	99.6518	-0.189596	0.294196	-0.644454	0.519281	0.999616	-0.189596	3. LS Sil vs DMSO
PLXNB2	FOXG1- Neurons	52.6457	-0.0357742	0.403542	-0.0886504	0.92936	NA	-0.0357742	3. LS Sil vs DMSO
PPP6R2	FOXG1- Neurons	374.788	0.306346	0.186592	1.6418	0.100632	0.999616	0.306346	3. LS Sil vs DMSO
CHKB-DT	FOXG1- Neurons	106.096	0.0598417	0.291315	0.205419	0.837244	0.999616	0.0598417	3. LS Sil vs DMSO
RABL2B	FOXG1- Neurons	57.1945	0.48156	0.397665	1.21097	0.225908	NA	0.48156	3. LS Sil vs DMSO
IL3RA	FOXG1- Neurons	521.268	0.097864	0.174463	0.560943	0.574836	0.999616	0.097864	3. LS Sil vs DMSO
ASMTL	FOXG1- Neurons	53.0011	0.0221127	0.39332	0.0562207	0.955166	NA	0.0221127	3. LS Sil vs DMSO
DHRSX	FOXG1- Neurons	155.515	0.0448046	0.262731	0.170534	0.86459	0.999616	0.0448046	3. LS Sil vs DMSO
BX890604.2	FOXG1- Neurons	58.2049	0.0553479	0.373319	0.148259	0.882138	NA	0.0553479	3. LS Sil vs DMSO
NLGN4X	FOXG1- Neurons	548.337	0.347551	0.172299	2.01714	0.0436806	0.999616	0.347551	3. LS Sil vs DMSO
PUDP	FOXG1- Neurons	84.0372	0.436674	0.321117	1.35986	0.173873	NA	0.436674	3. LS Sil vs DMSO
STS	FOXG1- Neurons	137.451	0.447993	0.271753	1.64853	0.0992437	0.999616	0.447993	3. LS Sil vs DMSO
AC079142.1	FOXG1- Neurons	73.4505	-0.228941	0.335238	-0.682921	0.494657	NA	-0.228941	3. LS Sil vs DMSO
TBL1X	FOXG1- Neurons	157.196	0.334962	0.256487	1.30596	0.191566	0.999616	0.334962	3. LS Sil vs DMSO
WWC3	FOXG1- Neurons	78.2977	-0.175757	0.331131	-0.530777	0.595574	NA	-0.175757	3. LS Sil vs DMSO
CLCN4	FOXG1- Neurons	58.4125	0.169665	0.371386	0.456843	0.647784	NA	0.169665	3. LS Sil vs DMSO
MID1	FOXG1- Neurons	126.437	0.382977	0.268508	1.42631	0.153778	0.999616	0.382977	3. LS Sil vs DMSO
FRMPD4	FOXG1- Neurons	215.31	-0.0666872	0.218042	-0.305846	0.759722	0.999616	-0.0666872	3. LS Sil vs DMSO
TMSB4X	FOXG1- Neurons	67.0205	-0.601176	0.364287	-1.65028	0.0988856	NA	-0.601176	3. LS Sil vs DMSO
OFD1	FOXG1- Neurons	79.9745	-0.481856	0.328016	-1.469	0.141833	NA	-0.481856	3. LS Sil vs DMSO
GPM6B	FOXG1- Neurons	471.064	0.100348	0.176482	0.568599	0.569628	0.999616	0.100348	3. LS Sil vs DMSO
GLRA2	FOXG1- Neurons	159.754	0.0199231	0.272522	0.0731062	0.941722	0.999616	0.0199231	3. LS Sil vs DMSO
CA5B	FOXG1- Neurons	75.3735	0.246478	0.336415	0.732661	0.463765	NA	0.246478	3. LS Sil vs DMSO
AP1S2	FOXG1- Neurons	66.4589	-0.0304326	0.356737	-0.0853082	0.932016	NA	-0.0304326	3. LS Sil vs DMSO
CTPS2	FOXG1- Neurons	59.1114	-0.332994	0.389588	-0.854734	0.392699	NA	-0.332994	3. LS Sil vs DMSO
TXLNG	FOXG1- Neurons	48.9211	-0.034129	0.404552	-0.0843624	0.932768	NA	-0.034129	3. LS Sil vs DMSO
NHS	FOXG1- Neurons	179.723	0.0688005	0.237142	0.290123	0.771722	0.999616	0.0688005	3. LS Sil vs DMSO
LINC01456	FOXG1- Neurons	122.562	0.42497	0.274486	1.54824	0.121565	0.999616	0.42497	3. LS Sil vs DMSO
CDKL5	FOXG1- Neurons	205.802	0.0857995	0.22256	0.385511	0.699859	0.999616	0.0857995	3. LS Sil vs DMSO
SH3KBP1	FOXG1- Neurons	388.271	0.179701	0.183467	0.979475	0.327346	0.999616	0.179701	3. LS Sil vs DMSO
BCLAF3	FOXG1- Neurons	88.1365	-0.0996904	0.317812	-0.313678	0.753766	NA	-0.0996904	3. LS Sil vs DMSO
EIF1AX	FOXG1- Neurons	54.5231	0.201361	0.396978	0.507234	0.611991	NA	0.201361	3. LS Sil vs DMSO
RPS6KA3	FOXG1- Neurons	150.318	0.0177201	0.253465	0.0699113	0.944264	0.999616	0.0177201	3. LS Sil vs DMSO
CNKSR2	FOXG1- Neurons	310.767	0.0781503	0.194371	0.402068	0.687634	0.999616	0.0781503	3. LS Sil vs DMSO
SMS	FOXG1- Neurons	72.8316	0.0496084	0.343238	0.14453	0.885082	NA	0.0496084	3. LS Sil vs DMSO
PTCHD1-AS	FOXG1- Neurons	275.966	0.42785	0.202444	2.11342	0.0345646	0.999616	0.42785	3. LS Sil vs DMSO
AC004470.1	FOXG1- Neurons	71.9625	0.559354	0.353739	1.58126	0.113818	NA	0.559354	3. LS Sil vs DMSO
PTCHD1	FOXG1- Neurons	69.1702	-0.208471	0.34962	-0.596279	0.550989	NA	-0.208471	3. LS Sil vs DMSO
APOO	FOXG1- Neurons	73.0617	0.196606	0.349538	0.562474	0.573793	NA	0.196606	3. LS Sil vs DMSO
EIF2S3	FOXG1- Neurons	91.8493	-0.126661	0.31155	-0.406552	0.684337	NA	-0.126661	3. LS Sil vs DMSO
ZFX	FOXG1- Neurons	51.3981	-0.202254	0.407968	-0.495759	0.620064	NA	-0.202254	3. LS Sil vs DMSO
PDK3	FOXG1- Neurons	59.3959	0.0525548	0.37275	0.140992	0.887876	NA	0.0525548	3. LS Sil vs DMSO
POLA1	FOXG1- Neurons	96.8938	-0.0892382	0.298768	-0.298687	0.765179	NA	-0.0892382	3. LS Sil vs DMSO
IL1RAPL1	FOXG1- Neurons	1692.46	0.290129	0.152235	1.9058	0.0566763	0.999616	0.290129	3. LS Sil vs DMSO
GK-AS1	FOXG1- Neurons	93.7894	0.0335717	0.303815	0.1105	0.912013	NA	0.0335717	3. LS Sil vs DMSO
TAB3	FOXG1- Neurons	51.6183	-0.225539	0.407627	-0.553298	0.580059	NA	-0.225539	3. LS Sil vs DMSO
DMD	FOXG1- Neurons	807.912	0.178137	0.184809	0.963899	0.335097	0.999616	0.178137	3. LS Sil vs DMSO
PRRG1	FOXG1- Neurons	49.9996	-0.341154	0.400433	-0.851962	0.394235	NA	-0.341154	3. LS Sil vs DMSO
TSPAN7	FOXG1- Neurons	198.47	-0.2324	0.244424	-0.950808	0.341702	0.999616	-0.2324	3. LS Sil vs DMSO
BCOR	FOXG1- Neurons	144.235	0.113861	0.259543	0.438697	0.660881	0.999616	0.113861	3. LS Sil vs DMSO
MED14	FOXG1- Neurons	81.8795	-0.102715	0.324418	-0.316614	0.751537	NA	-0.102715	3. LS Sil vs DMSO
USP9X	FOXG1- Neurons	238.315	0.169789	0.210237	0.80761	0.419315	0.999616	0.169789	3. LS Sil vs DMSO
DDX3X	FOXG1- Neurons	68.1268	-0.361972	0.362948	-0.997312	0.318613	NA	-0.361972	3. LS Sil vs DMSO
CASK	FOXG1- Neurons	845.575	0.254994	0.151978	1.67783	0.0933808	0.999616	0.254994	3. LS Sil vs DMSO
GPR82	FOXG1- Neurons	71.188	-0.057192	0.351712	-0.16261	0.870825	NA	-0.057192	3. LS Sil vs DMSO
KDM6A	FOXG1- Neurons	230.507	-0.0164515	0.218837	-0.0751771	0.940074	0.999616	-0.0164515	3. LS Sil vs DMSO
KRBOX4	FOXG1- Neurons	67.371	0.166654	0.349532	0.476791	0.633511	NA	0.166654	3. LS Sil vs DMSO
SLC9A7	FOXG1- Neurons	97.6655	0.361571	0.343087	1.05387	0.291941	NA	0.361571	3. LS Sil vs DMSO
JADE3	FOXG1- Neurons	97.5426	-0.0499717	0.312445	-0.159938	0.87293	NA	-0.0499717	3. LS Sil vs DMSO
RBM10	FOXG1- Neurons	43.1004	0.525611	0.443763	1.18444	0.236239	NA	0.525611	3. LS Sil vs DMSO
UBA1	FOXG1- Neurons	62.2622	0.275497	0.373958	0.736704	0.461302	NA	0.275497	3. LS Sil vs DMSO
USP11	FOXG1- Neurons	147.758	0.0260895	0.253428	0.102946	0.918006	0.999616	0.0260895	3. LS Sil vs DMSO
ZNF81	FOXG1- Neurons	122.43	-0.294245	0.276871	-1.06275	0.287895	0.999616	-0.294245	3. LS Sil vs DMSO
RBM3	FOXG1- Neurons	49.7774	-0.0914572	0.398826	-0.229316	0.818623	NA	-0.0914572	3. LS Sil vs DMSO
PCSK1N	FOXG1- Neurons	48.9067	-0.0490198	0.409793	-0.119621	0.904783	NA	-0.0490198	3. LS Sil vs DMSO
GRIPAP1	FOXG1- Neurons	134.458	-0.710992	0.268612	-2.64691	0.00812317	0.715037	-0.710992	3. LS Sil vs DMSO
SYP	FOXG1- Neurons	92.3196	-0.177091	0.304147	-0.582254	0.560396	NA	-0.177091	3. LS Sil vs DMSO
AC233976.1	FOXG1- Neurons	52.9118	-0.0425698	0.447895	-0.0950443	0.92428	NA	-0.0425698	3. LS Sil vs DMSO
MAGED1	FOXG1- Neurons	340.808	0.0743989	0.191072	0.389377	0.696998	0.999616	0.0743989	3. LS Sil vs DMSO
GPR173	FOXG1- Neurons	174.623	0.185437	0.237537	0.780666	0.434999	0.999616	0.185437	3. LS Sil vs DMSO
TSPYL2	FOXG1- Neurons	55.4449	-0.0586581	0.382472	-0.153366	0.87811	NA	-0.0586581	3. LS Sil vs DMSO
KANTR	FOXG1- Neurons	138.523	0.0599568	0.261137	0.229599	0.818404	0.999616	0.0599568	3. LS Sil vs DMSO
SMC1A	FOXG1- Neurons	84.9859	-0.252287	0.322571	-0.782113	0.434148	NA	-0.252287	3. LS Sil vs DMSO
HUWE1	FOXG1- Neurons	259.989	-0.0729655	0.208758	-0.349522	0.726698	0.999616	-0.0729655	3. LS Sil vs DMSO
PHF8	FOXG1- Neurons	67.7144	-0.167637	0.354797	-0.472486	0.63658	NA	-0.167637	3. LS Sil vs DMSO
WNK3	FOXG1- Neurons	223.979	-0.164458	0.218175	-0.753787	0.450977	0.999616	-0.164458	3. LS Sil vs DMSO
FGD1	FOXG1- Neurons	54.3909	-0.150317	0.394494	-0.381039	0.703175	NA	-0.150317	3. LS Sil vs DMSO
TRO	FOXG1- Neurons	88.3509	-0.264448	0.314061	-0.842027	0.399773	NA	-0.264448	3. LS Sil vs DMSO
RRAGB	FOXG1- Neurons	81.41	-0.252202	0.330823	-0.762345	0.445854	NA	-0.252202	3. LS Sil vs DMSO
AL050309.1	FOXG1- Neurons	311.871	0.511836	0.214358	2.38776	0.0169513	0.90423	0.511836	3. LS Sil vs DMSO
NBDY	FOXG1- Neurons	140.902	0.175453	0.262775	0.667693	0.50433	0.999616	0.175453	3. LS Sil vs DMSO
SPIN3	FOXG1- Neurons	94.1061	0.378659	0.320847	1.18019	0.237926	NA	0.378659	3. LS Sil vs DMSO
FAAH2	FOXG1- Neurons	56.7319	0.514319	0.385451	1.33433	0.182095	NA	0.514319	3. LS Sil vs DMSO
LINC01278	FOXG1- Neurons	276.9	0.285801	0.200075	1.42847	0.153158	0.999616	0.285801	3. LS Sil vs DMSO
ARHGEF9	FOXG1- Neurons	185.542	-0.0390929	0.237666	-0.164487	0.869348	0.999616	-0.0390929	3. LS Sil vs DMSO
MTMR8	FOXG1- Neurons	65.725	0.173671	0.362562	0.479012	0.63193	NA	0.173671	3. LS Sil vs DMSO
ZC4H2	FOXG1- Neurons	274.701	0.168302	0.216559	0.777162	0.437063	0.999616	0.168302	3. LS Sil vs DMSO
ZC3H12B	FOXG1- Neurons	161.802	0.545513	0.249353	2.18772	0.0286902	0.999616	0.545513	3. LS Sil vs DMSO
LAS1L	FOXG1- Neurons	73.3608	-0.0196402	0.360147	-0.0545338	0.95651	NA	-0.0196402	3. LS Sil vs DMSO
HEPH	FOXG1- Neurons	49.0548	0.839161	0.415342	2.02041	0.0433407	NA	0.839161	3. LS Sil vs DMSO
OPHN1	FOXG1- Neurons	281.311	0.0247615	0.199211	0.124298	0.901079	0.999616	0.0247615	3. LS Sil vs DMSO
EDA	FOXG1- Neurons	76.3734	0.676323	0.345288	1.95872	0.0501453	NA	0.676323	3. LS Sil vs DMSO
DLG3	FOXG1- Neurons	54.1212	-0.62718	0.396101	-1.58338	0.113334	NA	-0.62718	3. LS Sil vs DMSO
NONO	FOXG1- Neurons	158.634	-0.349482	0.244481	-1.42948	0.152865	0.999616	-0.349482	3. LS Sil vs DMSO
TAF1	FOXG1- Neurons	171.982	0.0167032	0.237847	0.0702267	0.944013	0.999616	0.0167032	3. LS Sil vs DMSO
OGT	FOXG1- Neurons	214.52	-0.0313318	0.229264	-0.136663	0.891298	0.999616	-0.0313318	3. LS Sil vs DMSO
PIN4	FOXG1- Neurons	95.3829	-0.126239	0.300153	-0.420582	0.67406	NA	-0.126239	3. LS Sil vs DMSO
ERCC6L	FOXG1- Neurons	107.577	-0.00781598	0.284565	-0.0274664	0.978088	0.999616	-0.00781598	3. LS Sil vs DMSO
RPS4X	FOXG1- Neurons	43.7738	-0.487977	0.456256	-1.06953	0.284833	NA	-0.487977	3. LS Sil vs DMSO
HDAC8	FOXG1- Neurons	449.314	0.0708022	0.173114	0.408993	0.682545	0.999616	0.0708022	3. LS Sil vs DMSO
CHIC1	FOXG1- Neurons	116.718	-0.177543	0.288768	-0.61483	0.538667	0.999616	-0.177543	3. LS Sil vs DMSO
FTX	FOXG1- Neurons	3480.7	0.178248	0.124283	1.43422	0.15151	0.999616	0.178248	3. LS Sil vs DMSO
JPX	FOXG1- Neurons	1095.54	-0.181548	0.145303	-1.24944	0.211503	0.999616	-0.181548	3. LS Sil vs DMSO
Z83843.1	FOXG1- Neurons	90.7997	0.204095	0.316215	0.645432	0.518647	NA	0.204095	3. LS Sil vs DMSO
SLC16A2	FOXG1- Neurons	132.88	0.133614	0.261582	0.510791	0.609497	0.999616	0.133614	3. LS Sil vs DMSO
RLIM	FOXG1- Neurons	77.9769	0.115326	0.373992	0.308366	0.757804	NA	0.115326	3. LS Sil vs DMSO
NEXMIF	FOXG1- Neurons	401.015	0.332578	0.187017	1.77833	0.0753495	0.999616	0.332578	3. LS Sil vs DMSO
ABCB7	FOXG1- Neurons	69.1427	0.252778	0.367283	0.688238	0.491303	NA	0.252778	3. LS Sil vs DMSO
ZDHHC15	FOXG1- Neurons	116.161	0.0920826	0.287106	0.320727	0.748418	0.999616	0.0920826	3. LS Sil vs DMSO
AC233296.1	FOXG1- Neurons	1312.03	0.424256	0.143607	2.95428	0.003134	0.452424	0.424256	3. LS Sil vs DMSO
ATRX	FOXG1- Neurons	645.357	-0.0387384	0.158256	-0.244783	0.806624	0.999616	-0.0387384	3. LS Sil vs DMSO
BRWD3	FOXG1- Neurons	185.502	-0.0541144	0.229298	-0.236	0.813432	0.999616	-0.0541144	3. LS Sil vs DMSO
SH3BGRL	FOXG1- Neurons	197.452	-0.196949	0.250541	-0.786093	0.431813	0.999616	-0.196949	3. LS Sil vs DMSO
RPS6KA6	FOXG1- Neurons	113.286	0.182414	0.291317	0.626169	0.531204	0.999616	0.182414	3. LS Sil vs DMSO
HDX	FOXG1- Neurons	142.462	0.314329	0.308432	1.01912	0.308145	0.999616	0.314329	3. LS Sil vs DMSO
APOOL	FOXG1- Neurons	54.5382	0.0892506	0.399857	0.223206	0.823375	NA	0.0892506	3. LS Sil vs DMSO
ZNF711	FOXG1- Neurons	83.2439	0.397166	0.321502	1.23535	0.216701	NA	0.397166	3. LS Sil vs DMSO
CHM	FOXG1- Neurons	237.985	0.0978884	0.210897	0.464153	0.642538	0.999616	0.0978884	3. LS Sil vs DMSO
DACH2	FOXG1- Neurons	186.477	0.0315617	0.248127	0.1272	0.898782	0.999616	0.0315617	3. LS Sil vs DMSO
KLHL4	FOXG1- Neurons	46.5664	0.0237026	0.459594	0.0515731	0.958869	NA	0.0237026	3. LS Sil vs DMSO
PCDH11X	FOXG1- Neurons	355.217	0.494596	0.230179	2.14875	0.0316544	0.999616	0.494596	3. LS Sil vs DMSO
DIAPH2	FOXG1- Neurons	153.911	0.234722	0.246276	0.953085	0.340547	0.999616	0.234722	3. LS Sil vs DMSO
DIAPH2-AS1	FOXG1- Neurons	129.025	-0.134406	0.306848	-0.438023	0.66137	0.999616	-0.134406	3. LS Sil vs DMSO
AL157778.1	FOXG1- Neurons	137.05	-0.00824898	0.261987	-0.0314862	0.974882	0.999616	-0.00824898	3. LS Sil vs DMSO
PCDH19	FOXG1- Neurons	41.9518	0.259299	0.458586	0.565432	0.57178	NA	0.259299	3. LS Sil vs DMSO
ARMCX4	FOXG1- Neurons	71.2664	-0.236741	0.342978	-0.690251	0.490036	NA	-0.236741	3. LS Sil vs DMSO
ARMCX3	FOXG1- Neurons	83.8779	-0.0621473	0.331615	-0.187408	0.851341	NA	-0.0621473	3. LS Sil vs DMSO
ZMAT1	FOXG1- Neurons	61.303	0.145157	0.368896	0.393489	0.693958	NA	0.145157	3. LS Sil vs DMSO
ARMCX5-GPRASP2	FOXG1- Neurons	205.674	0.358955	0.221511	1.62049	0.105128	0.999616	0.358955	3. LS Sil vs DMSO
AL035427.1	FOXG1- Neurons	667.95	-0.175544	0.158607	-1.10679	0.268385	0.999616	-0.175544	3. LS Sil vs DMSO
LINC00630	FOXG1- Neurons	84.936	0.317025	0.336318	0.942635	0.345868	NA	0.317025	3. LS Sil vs DMSO
BEX4	FOXG1- Neurons	60.4363	-0.496043	0.376345	-1.31806	0.187485	NA	-0.496043	3. LS Sil vs DMSO
BEX2	FOXG1- Neurons	86.6056	-0.209212	0.318942	-0.655958	0.511851	NA	-0.209212	3. LS Sil vs DMSO
BEX3	FOXG1- Neurons	160.295	-0.228728	0.244565	-0.935243	0.349663	0.999616	-0.228728	3. LS Sil vs DMSO
TCEAL4	FOXG1- Neurons	61.4433	-0.295589	0.37279	-0.79291	0.42783	NA	-0.295589	3. LS Sil vs DMSO
MORF4L2	FOXG1- Neurons	157.785	-0.317398	0.256493	-1.23746	0.215918	0.999616	-0.317398	3. LS Sil vs DMSO
TMSB15B-AS1	FOXG1- Neurons	102.795	0.174721	0.299876	0.582643	0.560133	0.999616	0.174721	3. LS Sil vs DMSO
IL1RAPL2	FOXG1- Neurons	175.669	-0.390168	0.237606	-1.64208	0.100574	0.999616	-0.390168	3. LS Sil vs DMSO
MORC4	FOXG1- Neurons	70.1005	0.459128	0.343969	1.33479	0.181944	NA	0.459128	3. LS Sil vs DMSO
RBM41	FOXG1- Neurons	150.05	0.17384	0.249416	0.69699	0.485809	0.999616	0.17384	3. LS Sil vs DMSO
AL109946.1	FOXG1- Neurons	54.03	0.01076	0.386334	0.0278516	0.977781	NA	0.01076	3. LS Sil vs DMSO
ACSL4	FOXG1- Neurons	126.819	-0.0396533	0.268357	-0.147763	0.88253	0.999616	-0.0396533	3. LS Sil vs DMSO
TMEM164	FOXG1- Neurons	56.8586	-0.344672	0.383633	-0.89844	0.368951	NA	-0.344672	3. LS Sil vs DMSO
AMMECR1	FOXG1- Neurons	356.522	0.112064	0.204574	0.547789	0.583837	0.999616	0.112064	3. LS Sil vs DMSO
PAK3	FOXG1- Neurons	772.988	-0.155732	0.156504	-0.99507	0.319702	0.999616	-0.155732	3. LS Sil vs DMSO
DCX	FOXG1- Neurons	491.514	0.052741	0.170814	0.308762	0.757502	0.999616	0.052741	3. LS Sil vs DMSO
ALG13	FOXG1- Neurons	106.294	-0.147598	0.29587	-0.498862	0.617877	0.999616	-0.147598	3. LS Sil vs DMSO
ALG13-AS1	FOXG1- Neurons	90.5106	0.0604007	0.308059	0.196069	0.844556	NA	0.0604007	3. LS Sil vs DMSO
LRCH2	FOXG1- Neurons	146.279	-0.271278	0.254833	-1.06453	0.287087	0.999616	-0.271278	3. LS Sil vs DMSO
DANT2	FOXG1- Neurons	703.999	-0.150203	0.156508	-0.959712	0.3372	0.999616	-0.150203	3. LS Sil vs DMSO
KLHL13	FOXG1- Neurons	120.535	0.0983509	0.293441	0.335164	0.737501	0.999616	0.0983509	3. LS Sil vs DMSO
WDR44	FOXG1- Neurons	108.867	-0.0348779	0.286595	-0.121698	0.903139	0.999616	-0.0348779	3. LS Sil vs DMSO
DOCK11	FOXG1- Neurons	130.326	-0.146525	0.27149	-0.539708	0.589398	0.999616	-0.146525	3. LS Sil vs DMSO
SEPTIN6	FOXG1- Neurons	116.322	-0.0919297	0.276642	-0.332306	0.739658	0.999616	-0.0919297	3. LS Sil vs DMSO
UPF3B	FOXG1- Neurons	83.4652	-0.545986	0.319439	-1.7092	0.0874131	NA	-0.545986	3. LS Sil vs DMSO
RHOXF1-AS1	FOXG1- Neurons	67.3374	-0.388633	0.401436	-0.968105	0.332992	NA	-0.388633	3. LS Sil vs DMSO
MCTS1	FOXG1- Neurons	79.2668	-0.0418838	0.325982	-0.128485	0.897765	NA	-0.0418838	3. LS Sil vs DMSO
GRIA3	FOXG1- Neurons	215.844	0.301368	0.222353	1.35535	0.175305	0.999616	0.301368	3. LS Sil vs DMSO
THOC2	FOXG1- Neurons	224.581	-0.188993	0.219847	-0.859658	0.389977	0.999616	-0.188993	3. LS Sil vs DMSO
XIAP	FOXG1- Neurons	64.0569	0.56573	0.36221	1.56189	0.118315	NA	0.56573	3. LS Sil vs DMSO
STAG2	FOXG1- Neurons	167.422	-0.00991791	0.248626	-0.0398908	0.96818	0.999616	-0.00991791	3. LS Sil vs DMSO
TENM1	FOXG1- Neurons	299.74	0.514338	0.1993	2.58072	0.00985933	0.764847	0.514338	3. LS Sil vs DMSO
AL008633.1	FOXG1- Neurons	448.305	8.15e-05	0.204254	0.000398897	0.999682	0.99996	8.15e-05	3. LS Sil vs DMSO
SMARCA1	FOXG1- Neurons	127.025	-0.15079	0.270893	-0.556639	0.577774	0.999616	-0.15079	3. LS Sil vs DMSO
ZNF280C	FOXG1- Neurons	64.3109	-0.182353	0.360204	-0.50625	0.612681	NA	-0.182353	3. LS Sil vs DMSO
ENOX2	FOXG1- Neurons	115.043	0.101468	0.291367	0.348247	0.727655	0.999616	0.101468	3. LS Sil vs DMSO
IGSF1	FOXG1- Neurons	176.575	0.1838	0.257057	0.715017	0.474599	0.999616	0.1838	3. LS Sil vs DMSO
RAP2C-AS1	FOXG1- Neurons	77.2758	0.0748524	0.363344	0.20601	0.836783	NA	0.0748524	3. LS Sil vs DMSO
MBNL3	FOXG1- Neurons	47.9912	0.0593421	0.413571	0.143487	0.885905	NA	0.0593421	3. LS Sil vs DMSO
HS6ST2	FOXG1- Neurons	121.418	0.085885	0.286187	0.300101	0.7641	0.999616	0.085885	3. LS Sil vs DMSO
PHF6	FOXG1- Neurons	86.998	0.393028	0.323058	1.21659	0.223761	NA	0.393028	3. LS Sil vs DMSO
HPRT1	FOXG1- Neurons	67.5303	-0.0222305	0.378254	-0.0587712	0.953134	NA	-0.0222305	3. LS Sil vs DMSO
INTS6L	FOXG1- Neurons	98.2081	0.0648759	0.29611	0.219094	0.826577	NA	0.0648759	3. LS Sil vs DMSO
SLC9A6	FOXG1- Neurons	72.7159	0.0546542	0.343795	0.158973	0.87369	NA	0.0546542	3. LS Sil vs DMSO
FHL1	FOXG1- Neurons	100.247	0.00490608	0.29343	0.0167198	0.98666	0.999616	0.00490608	3. LS Sil vs DMSO
AL683813.1	FOXG1- Neurons	80.7826	0.39979	0.33297	1.20068	0.229876	NA	0.39979	3. LS Sil vs DMSO
RBMX	FOXG1- Neurons	209.816	-0.146755	0.230348	-0.637099	0.52406	0.999616	-0.146755	3. LS Sil vs DMSO
ZIC3	FOXG1- Neurons	66.4909	0.492148	0.353829	1.39092	0.164249	NA	0.492148	3. LS Sil vs DMSO
Z96074.1	FOXG1- Neurons	115.238	0.784164	0.314089	2.49663	0.0125378	0.766933	0.784164	3. LS Sil vs DMSO
FGF13	FOXG1- Neurons	1379.14	-0.0137152	0.139767	-0.0981294	0.92183	0.999616	-0.0137152	3. LS Sil vs DMSO
ATP11C	FOXG1- Neurons	126.385	-0.195652	0.268623	-0.728352	0.466398	0.999616	-0.195652	3. LS Sil vs DMSO
LINC00632	FOXG1- Neurons	718.975	0.270952	0.158868	1.70551	0.0880991	0.999616	0.270952	3. LS Sil vs DMSO
SPANXA2-OT1	FOXG1- Neurons	88.3201	0.0510622	0.332356	0.153637	0.877896	NA	0.0510622	3. LS Sil vs DMSO
FMR1	FOXG1- Neurons	73.6612	-0.188004	0.33602	-0.559503	0.575819	NA	-0.188004	3. LS Sil vs DMSO
AFF2	FOXG1- Neurons	608.15	0.174192	0.179252	0.971774	0.331163	0.999616	0.174192	3. LS Sil vs DMSO
IDS	FOXG1- Neurons	78.0443	-0.234441	0.339547	-0.690451	0.48991	NA	-0.234441	3. LS Sil vs DMSO
LINC00894	FOXG1- Neurons	60.5866	-0.247286	0.378492	-0.653345	0.513534	NA	-0.247286	3. LS Sil vs DMSO
MTM1	FOXG1- Neurons	65.8682	-0.0894665	0.355333	-0.251782	0.80121	NA	-0.0894665	3. LS Sil vs DMSO
MTMR1	FOXG1- Neurons	76.3978	-0.55711	0.330744	-1.68442	0.0921012	NA	-0.55711	3. LS Sil vs DMSO
CD99L2	FOXG1- Neurons	66.6596	-0.0402304	0.35558	-0.11314	0.90992	NA	-0.0402304	3. LS Sil vs DMSO
GABRA3	FOXG1- Neurons	73.5527	0.133637	0.334862	0.399082	0.689833	NA	0.133637	3. LS Sil vs DMSO
PDZD4	FOXG1- Neurons	47.2469	0.0708099	0.415285	0.170509	0.86461	NA	0.0708099	3. LS Sil vs DMSO
MECP2	FOXG1- Neurons	155.72	-0.113416	0.25566	-0.443621	0.657317	0.999616	-0.113416	3. LS Sil vs DMSO
FLNA	FOXG1- Neurons	71.7368	0.249717	0.339025	0.736572	0.461383	NA	0.249717	3. LS Sil vs DMSO
RPL10	FOXG1- Neurons	74.4902	0.229287	0.356973	0.642308	0.520673	NA	0.229287	3. LS Sil vs DMSO
GDI1	FOXG1- Neurons	72.3715	0.0307157	0.340103	0.0903129	0.928039	NA	0.0307157	3. LS Sil vs DMSO
FAM50A	FOXG1- Neurons	55.1359	-0.370111	0.389096	-0.951209	0.341498	NA	-0.370111	3. LS Sil vs DMSO
MTCP1	FOXG1- Neurons	199.001	-0.264614	0.225348	-1.17425	0.240296	0.999616	-0.264614	3. LS Sil vs DMSO
BRCC3	FOXG1- Neurons	55.8554	0.112189	0.384743	0.291595	0.770596	NA	0.112189	3. LS Sil vs DMSO
TMLHE-AS1	FOXG1- Neurons	232.379	0.133003	0.21565	0.616757	0.537395	0.999616	0.133003	3. LS Sil vs DMSO
TMLHE	FOXG1- Neurons	147.277	-0.112965	0.27007	-0.418281	0.675742	0.999616	-0.112965	3. LS Sil vs DMSO
RPS4Y1	FOXG1- Neurons	63.0076	0.286804	0.372456	0.770035	0.441279	NA	0.286804	3. LS Sil vs DMSO
PCDH11Y	FOXG1- Neurons	46.8729	-0.561888	0.435218	-1.29105	0.196687	NA	-0.561888	3. LS Sil vs DMSO
PRKY	FOXG1- Neurons	90.5929	-0.233832	0.3215	-0.727315	0.467033	NA	-0.233832	3. LS Sil vs DMSO
USP9Y	FOXG1- Neurons	526.447	-0.0794104	0.167603	-0.473801	0.635642	0.999616	-0.0794104	3. LS Sil vs DMSO
UTY	FOXG1- Neurons	326.485	0.0717222	0.188312	0.380869	0.7033	0.999616	0.0717222	3. LS Sil vs DMSO
NLGN4Y	FOXG1- Neurons	609.714	0.0775846	0.159086	0.48769	0.625769	0.999616	0.0775846	3. LS Sil vs DMSO
TTTY14	FOXG1- Neurons	427.99	0.100565	0.179569	0.560033	0.575457	0.999616	0.100565	3. LS Sil vs DMSO
TTTY10	FOXG1- Neurons	92.609	-0.146347	0.315759	-0.463477	0.643022	NA	-0.146347	3. LS Sil vs DMSO
MT-ND1	FOXG1- Neurons	69.503	-0.106566	0.35324	-0.301682	0.762895	NA	-0.106566	3. LS Sil vs DMSO
MT-ND2	FOXG1- Neurons	152.719	0.0980324	0.566736	0.172977	0.862669	0.999616	0.0980324	3. LS Sil vs DMSO
MT-CO1	FOXG1- Neurons	240.143	-0.335972	0.215354	-1.56009	0.118738	0.999616	-0.335972	3. LS Sil vs DMSO
MT-CO2	FOXG1- Neurons	217.514	0.0585652	0.225401	0.259827	0.794997	0.999616	0.0585652	3. LS Sil vs DMSO
MT-ATP6	FOXG1- Neurons	231.629	-0.196231	0.222658	-0.881311	0.37815	0.999616	-0.196231	3. LS Sil vs DMSO
MT-CO3	FOXG1- Neurons	257.405	-0.459109	0.225535	-2.03564	0.0417863	0.999616	-0.459109	3. LS Sil vs DMSO
MT-ND3	FOXG1- Neurons	158.534	-0.24278	0.261719	-0.927636	0.353597	0.999616	-0.24278	3. LS Sil vs DMSO
MT-ND4	FOXG1- Neurons	123.508	-0.170193	0.291852	-0.583146	0.559795	0.999616	-0.170193	3. LS Sil vs DMSO
MT-ND5	FOXG1- Neurons	78.3412	0.105004	0.352453	0.297923	0.765762	NA	0.105004	3. LS Sil vs DMSO
MT-CYB	FOXG1- Neurons	226.711	0.126876	0.235166	0.539518	0.58953	0.999616	0.126876	3. LS Sil vs DMSO
AL592183.1	FOXG1- Neurons	60.929	0.177082	0.380182	0.465783	0.641371	NA	0.177082	3. LS Sil vs DMSO
DDX3Y	FOXG1- Neurons	63.1623	-0.132111	0.358484	-0.368528	0.712479	NA	-0.132111	3. LS Sil vs DMSO
KDM5D	FOXG1- Neurons	77.4524	-0.336854	0.32878	-1.02456	0.305572	NA	-0.336854	3. LS Sil vs DMSO
LINC01409	Radial glia	81.0836	0.241375	0.320809	0.752394	0.451814	NA	0.241375	3. LS Sil vs DMSO
HES4	Radial glia	196.992	-0.609549	0.219695	-2.77452	0.00552825	0.0810952	-0.609549	3. LS Sil vs DMSO
C1orf159	Radial glia	54.8613	0.452686	0.384839	1.1763	0.239475	NA	0.452686	3. LS Sil vs DMSO
CCNL2	Radial glia	161.376	-0.678035	0.266421	-2.54498	0.0109285	0.121166	-0.678035	3. LS Sil vs DMSO
SSU72	Radial glia	51.7318	0.402016	0.384496	1.04557	0.295762	NA	0.402016	3. LS Sil vs DMSO
CDK11A	Radial glia	58.386	-0.315941	0.366644	-0.86171	0.388847	NA	-0.315941	3. LS Sil vs DMSO
GNB1	Radial glia	351.436	0.22644	0.178082	1.27155	0.203534	0.654536	0.22644	3. LS Sil vs DMSO
SKI	Radial glia	61.0897	-0.0102478	0.395452	-0.025914	0.979326	NA	-0.0102478	3. LS Sil vs DMSO
MORN1	Radial glia	59.0626	-0.542837	0.361016	-1.50364	0.132675	NA	-0.542837	3. LS Sil vs DMSO
PRDM16	Radial glia	99.0591	-0.227961	0.292926	-0.778218	0.436441	0.83706	-0.227961	3. LS Sil vs DMSO
CEP104	Radial glia	53.4137	-0.480567	0.387407	-1.24047	0.214802	NA	-0.480567	3. LS Sil vs DMSO
NPHP4	Radial glia	78.5082	0.16956	0.317542	0.533977	0.593358	NA	0.16956	3. LS Sil vs DMSO
RPL22	Radial glia	51.2826	-0.182702	0.399939	-0.456825	0.647797	NA	-0.182702	3. LS Sil vs DMSO
ACOT7	Radial glia	80.786	0.345665	0.315388	1.096	0.273078	NA	0.345665	3. LS Sil vs DMSO
TNFRSF25	Radial glia	138.768	-0.409797	0.268692	-1.52515	0.127221	0.527988	-0.409797	3. LS Sil vs DMSO
PLEKHG5	Radial glia	72.4226	-0.877808	0.331568	-2.64745	0.00811014	NA	-0.877808	3. LS Sil vs DMSO
NOL9	Radial glia	52.4644	0.120462	0.381618	0.315662	0.752259	NA	0.120462	3. LS Sil vs DMSO
DNAJC11	Radial glia	77.2423	-0.126892	0.329315	-0.385322	0.699999	NA	-0.126892	3. LS Sil vs DMSO
CAMTA1	Radial glia	735.905	-0.1975	0.151043	-1.30758	0.191016	0.635906	-0.1975	3. LS Sil vs DMSO
PER3	Radial glia	59.1889	-0.0788319	0.36253	-0.217449	0.827858	NA	-0.0788319	3. LS Sil vs DMSO
RERE	Radial glia	1466.91	-0.0118115	0.114394	-0.103253	0.917762	0.989535	-0.0118115	3. LS Sil vs DMSO
ENO1	Radial glia	91.5837	0.0226007	0.300182	0.0752898	0.939984	NA	0.0226007	3. LS Sil vs DMSO
SLC25A33	Radial glia	48.8486	0.035575	0.414585	0.0858086	0.931619	NA	0.035575	3. LS Sil vs DMSO
CLSTN1	Radial glia	118.126	0.181028	0.271298	0.667267	0.504602	0.871599	0.181028	3. LS Sil vs DMSO
UBE4B	Radial glia	305.972	0.0969515	0.182304	0.531812	0.594856	0.904618	0.0969515	3. LS Sil vs DMSO
KIF1B	Radial glia	1658.37	0.163079	0.112242	1.45293	0.146244	0.559021	0.163079	3. LS Sil vs DMSO
AL139424.3	Radial glia	54.309	0.322633	0.411709	0.783644	0.433249	NA	0.322633	3. LS Sil vs DMSO
PGD	Radial glia	58.2655	0.637225	0.368757	1.72803	0.0839821	NA	0.637225	3. LS Sil vs DMSO
PEX14	Radial glia	165.378	0.155836	0.22973	0.678341	0.497555	0.867707	0.155836	3. LS Sil vs DMSO
TARDBP	Radial glia	96.1941	-0.427146	0.290382	-1.47098	0.141297	0.553291	-0.427146	3. LS Sil vs DMSO
EXOSC10	Radial glia	80.0456	-0.387483	0.316916	-1.22267	0.221455	NA	-0.387483	3. LS Sil vs DMSO
MTOR	Radial glia	141.987	0.00523688	0.244639	0.0214066	0.982921	0.995756	0.00523688	3. LS Sil vs DMSO
CLCN6	Radial glia	88.9467	-0.23305	0.302165	-0.771267	0.440549	NA	-0.23305	3. LS Sil vs DMSO
VPS13D	Radial glia	271.839	-0.157835	0.187484	-0.841862	0.399865	0.821264	-0.157835	3. LS Sil vs DMSO
PDPN	Radial glia	51.0873	0.978955	0.40141	2.43879	0.0147366	NA	0.978955	3. LS Sil vs DMSO
PRDM2	Radial glia	161.84	0.299385	0.232347	1.28853	0.197563	0.645591	0.299385	3. LS Sil vs DMSO
KAZN	Radial glia	1910.39	-0.110733	0.114936	-0.963432	0.335331	0.794918	-0.110733	3. LS Sil vs DMSO
AL357873.1	Radial glia	69.7011	-1.07116	0.393854	-2.71968	0.00653446	NA	-1.07116	3. LS Sil vs DMSO
KAZN-AS1	Radial glia	47.3571	-0.964346	0.795264	-1.21261	0.225279	NA	-0.964346	3. LS Sil vs DMSO
AL031293.1	Radial glia	114.436	-0.522449	0.287827	-1.81515	0.0695004	0.38361	-0.522449	3. LS Sil vs DMSO
FHAD1	Radial glia	187.866	-0.604953	0.21793	-2.7759	0.00550492	0.0810647	-0.604953	3. LS Sil vs DMSO
DNAJC16	Radial glia	65.3978	-0.154126	0.353577	-0.435906	0.662905	NA	-0.154126	3. LS Sil vs DMSO
PLEKHM2	Radial glia	73.3842	0.420961	0.339676	1.2393	0.215233	NA	0.420961	3. LS Sil vs DMSO
SPEN	Radial glia	172.703	0.00152838	0.226942	0.00673469	0.994627	0.997866	0.00152838	3. LS Sil vs DMSO
FBXO42	Radial glia	208.674	0.0353049	0.215915	0.163513	0.870115	0.978896	0.0353049	3. LS Sil vs DMSO
SZRD1	Radial glia	58.4058	-0.217566	0.378337	-0.575057	0.565253	NA	-0.217566	3. LS Sil vs DMSO
NECAP2	Radial glia	69.4438	-0.230529	0.356988	-0.645761	0.518434	NA	-0.230529	3. LS Sil vs DMSO
RCC2	Radial glia	43.6993	-0.232681	0.435129	-0.53474	0.59283	NA	-0.232681	3. LS Sil vs DMSO
ARHGEF10L	Radial glia	60.7332	0.108355	0.366775	0.295426	0.767668	NA	0.108355	3. LS Sil vs DMSO
PAX7	Radial glia	130.672	-0.199805	0.259125	-0.771076	0.440662	0.838481	-0.199805	3. LS Sil vs DMSO
UBR4	Radial glia	173.697	0.0533104	0.223933	0.238064	0.811832	0.963389	0.0533104	3. LS Sil vs DMSO
EMC1-AS1	Radial glia	58.8551	-0.088655	0.38244	-0.231814	0.816682	NA	-0.088655	3. LS Sil vs DMSO
EMC1	Radial glia	68.3632	0.0462867	0.342981	0.134954	0.892648	NA	0.0462867	3. LS Sil vs DMSO
CAPZB	Radial glia	154.035	-0.0577422	0.242926	-0.237695	0.812118	0.963389	-0.0577422	3. LS Sil vs DMSO
HP1BP3	Radial glia	174.148	-0.195826	0.227272	-0.861636	0.388888	0.814874	-0.195826	3. LS Sil vs DMSO
EIF4G3	Radial glia	1579.61	0.141217	0.113111	1.24849	0.211853	0.66957	0.141217	3. LS Sil vs DMSO
USP48	Radial glia	179.716	-0.0836935	0.226201	-0.369996	0.711385	0.944426	-0.0836935	3. LS Sil vs DMSO
CDC42	Radial glia	129.06	0.0952337	0.260419	0.365694	0.714593	0.944426	0.0952337	3. LS Sil vs DMSO
ZBTB40	Radial glia	41.9055	0.38805	0.427153	0.908456	0.363637	NA	0.38805	3. LS Sil vs DMSO
EPHB2	Radial glia	143.779	0.299623	0.243177	1.23212	0.217906	0.67789	0.299623	3. LS Sil vs DMSO
KDM1A	Radial glia	192.623	-0.0889091	0.217683	-0.408434	0.682955	0.935276	-0.0889091	3. LS Sil vs DMSO
AL031428.1	Radial glia	397.486	-0.129387	0.167526	-0.772339	0.439914	0.838307	-0.129387	3. LS Sil vs DMSO
LUZP1	Radial glia	129.537	0.330845	0.258259	1.28106	0.200173	0.649034	0.330845	3. LS Sil vs DMSO
HNRNPR	Radial glia	192.467	-0.132837	0.225726	-0.58849	0.556204	0.889833	-0.132837	3. LS Sil vs DMSO
ASAP3	Radial glia	48.9218	0.109738	0.394226	0.278363	0.780733	NA	0.109738	3. LS Sil vs DMSO
RPL11	Radial glia	83.0622	-0.17445	0.314574	-0.554558	0.579197	NA	-0.17445	3. LS Sil vs DMSO
ELOA-AS1	Radial glia	122.379	-0.345637	0.265021	-1.30418	0.192171	0.636734	-0.345637	3. LS Sil vs DMSO
SRSF10	Radial glia	287.389	-0.352841	0.191427	-1.84321	0.0652977	0.369624	-0.352841	3. LS Sil vs DMSO
STPG1	Radial glia	50.0519	-0.109606	0.390581	-0.280622	0.779	NA	-0.109606	3. LS Sil vs DMSO
SRRM1	Radial glia	115.067	-0.225748	0.272852	-0.827367	0.408029	0.823398	-0.225748	3. LS Sil vs DMSO
CLIC4	Radial glia	134.798	0.719342	0.252612	2.84761	0.0044049	0.0697107	0.719342	3. LS Sil vs DMSO
RSRP1	Radial glia	215.466	-0.751519	0.214455	-3.50432	0.000457777	0.0129331	-0.751519	3. LS Sil vs DMSO
MACO1	Radial glia	62.6993	0.236109	0.361667	0.652834	0.513863	NA	0.236109	3. LS Sil vs DMSO
MAN1C1	Radial glia	41.7223	0.427107	0.426586	1.00122	0.31672	NA	0.427107	3. LS Sil vs DMSO
STMN1	Radial glia	53.456	-0.534749	0.396671	-1.34809	0.177628	NA	-0.534749	3. LS Sil vs DMSO
UBXN11	Radial glia	53.6656	-0.423667	0.392899	-1.07831	0.280895	NA	-0.423667	3. LS Sil vs DMSO
DHDDS	Radial glia	59.4225	-0.0418311	0.369203	-0.113301	0.909792	NA	-0.0418311	3. LS Sil vs DMSO
HMGN2	Radial glia	118.406	-0.362795	0.276662	-1.31133	0.189748	0.635379	-0.362795	3. LS Sil vs DMSO
ARID1A	Radial glia	210.842	-0.139894	0.207079	-0.67556	0.49932	0.868034	-0.139894	3. LS Sil vs DMSO
NUDC	Radial glia	71.3353	-0.313176	0.334109	-0.937347	0.34858	NA	-0.313176	3. LS Sil vs DMSO
WDTC1	Radial glia	51.7181	0.0092584	0.424898	0.0217897	0.982616	NA	0.0092584	3. LS Sil vs DMSO
WASF2	Radial glia	141.31	-0.0317895	0.242751	-0.130955	0.895811	0.984416	-0.0317895	3. LS Sil vs DMSO
AHDC1	Radial glia	83.1789	-0.484589	0.317668	-1.52546	0.127144	NA	-0.484589	3. LS Sil vs DMSO
FAM76A	Radial glia	68.2537	0.0930626	0.342707	0.271551	0.785967	NA	0.0930626	3. LS Sil vs DMSO
STX12	Radial glia	64.4465	0.0143617	0.353342	0.0406454	0.967579	NA	0.0143617	3. LS Sil vs DMSO
EYA3	Radial glia	126.037	0.201838	0.255604	0.78965	0.429732	0.834318	0.201838	3. LS Sil vs DMSO
DNAJC8	Radial glia	49.8224	0.334278	0.390587	0.855835	0.392089	NA	0.334278	3. LS Sil vs DMSO
SESN2	Radial glia	87.6844	0.945663	0.307186	3.07847	0.00208069	NA	0.945663	3. LS Sil vs DMSO
PHACTR4	Radial glia	371.91	0.173268	0.165915	1.04432	0.29634	0.759585	0.173268	3. LS Sil vs DMSO
TRNAU1AP	Radial glia	56.3468	0.188743	0.369309	0.511072	0.609301	NA	0.188743	3. LS Sil vs DMSO
YTHDF2	Radial glia	78.7726	0.417202	0.318675	1.30918	0.190474	NA	0.417202	3. LS Sil vs DMSO
EPB41	Radial glia	50.957	-0.0455043	0.410615	-0.11082	0.911759	NA	-0.0455043	3. LS Sil vs DMSO
SRSF4	Radial glia	303.183	0.101505	0.184618	0.54981	0.58245	0.899743	0.101505	3. LS Sil vs DMSO
PUM1	Radial glia	430.988	0.214595	0.160362	1.33819	0.180834	0.620233	0.214595	3. LS Sil vs DMSO
SNRNP40	Radial glia	90.0664	-0.166355	0.309852	-0.536886	0.591346	NA	-0.166355	3. LS Sil vs DMSO
ZCCHC17	Radial glia	93.0038	0.251351	0.295182	0.851512	0.394485	NA	0.251351	3. LS Sil vs DMSO
PTP4A2	Radial glia	65.3221	0.65665	0.358406	1.83214	0.0669307	NA	0.65665	3. LS Sil vs DMSO
KHDRBS1	Radial glia	202.83	0.427628	0.21397	1.99854	0.0456581	0.299725	0.427628	3. LS Sil vs DMSO
AL445248.1	Radial glia	69.6047	0.204434	0.333718	0.612595	0.540144	NA	0.204434	3. LS Sil vs DMSO
KPNA6	Radial glia	116.701	0.11944	0.266244	0.448611	0.653712	0.929598	0.11944	3. LS Sil vs DMSO
TXLNA	Radial glia	57.534	-0.363055	0.369523	-0.982498	0.325855	NA	-0.363055	3. LS Sil vs DMSO
CCDC28B	Radial glia	96.5276	-0.202542	0.289296	-0.700122	0.483851	0.858329	-0.202542	3. LS Sil vs DMSO
HDAC1	Radial glia	52.9049	-0.10175	0.391516	-0.259888	0.79495	NA	-0.10175	3. LS Sil vs DMSO
BSDC1	Radial glia	81.1253	-0.139779	0.315784	-0.442643	0.658024	NA	-0.139779	3. LS Sil vs DMSO
ZBTB8A	Radial glia	67.3819	0.724222	0.34743	2.08451	0.0371134	NA	0.724222	3. LS Sil vs DMSO
ZBTB8OS	Radial glia	107.8	-0.204884	0.284177	-0.720975	0.470925	0.854069	-0.204884	3. LS Sil vs DMSO
RBBP4	Radial glia	176.07	-0.0846647	0.223406	-0.378972	0.704709	0.942412	-0.0846647	3. LS Sil vs DMSO
SYNC	Radial glia	216.321	-0.00403067	0.210665	-0.0191331	0.984735	0.995756	-0.00403067	3. LS Sil vs DMSO
YARS	Radial glia	109.779	0.767717	0.275289	2.78877	0.00529086	0.0791346	0.767717	3. LS Sil vs DMSO
S100PBP	Radial glia	114.329	-0.122029	0.268945	-0.453733	0.650021	0.928185	-0.122029	3. LS Sil vs DMSO
AL020995.1	Radial glia	59.4265	0.166237	0.374415	0.44399	0.657049	NA	0.166237	3. LS Sil vs DMSO
ZNF362	Radial glia	55.3409	-0.331901	0.372812	-0.890264	0.373324	NA	-0.331901	3. LS Sil vs DMSO
AL513327.1	Radial glia	152.845	-0.0156341	0.240934	-0.0648894	0.948262	0.99114	-0.0156341	3. LS Sil vs DMSO
PHC2	Radial glia	76.7893	0.19041	0.332717	0.57229	0.567126	NA	0.19041	3. LS Sil vs DMSO
CSMD2	Radial glia	501.994	0.628403	0.159039	3.95124	7.77e-05	0.00354291	0.628403	3. LS Sil vs DMSO
ZMYM6	Radial glia	60.5042	-0.0509858	0.375645	-0.135729	0.892036	NA	-0.0509858	3. LS Sil vs DMSO
SFPQ	Radial glia	348.723	-0.198407	0.169959	-1.16738	0.243055	0.713843	-0.198407	3. LS Sil vs DMSO
ZMYM4	Radial glia	360.742	0.0618854	0.168521	0.367227	0.71345	0.944426	0.0618854	3. LS Sil vs DMSO
ZMYM4-AS1	Radial glia	118.17	-0.097832	0.263083	-0.371868	0.709991	0.944426	-0.097832	3. LS Sil vs DMSO
KIAA0319L	Radial glia	310.838	0.152274	0.197024	0.772871	0.439599	0.838307	0.152274	3. LS Sil vs DMSO
PSMB2	Radial glia	62.5594	0.33374	0.353215	0.944864	0.344728	NA	0.33374	3. LS Sil vs DMSO
AGO4	Radial glia	175.306	-0.155996	0.230263	-0.677467	0.498109	0.867765	-0.155996	3. LS Sil vs DMSO
AGO1	Radial glia	83.0108	-0.170634	0.310488	-0.549567	0.582617	NA	-0.170634	3. LS Sil vs DMSO
AGO3	Radial glia	481.306	0.162838	0.154817	1.05181	0.292887	0.75953	0.162838	3. LS Sil vs DMSO
AL138787.2	Radial glia	96.603	-0.24418	0.292158	-0.835781	0.403278	0.822109	-0.24418	3. LS Sil vs DMSO
ADPRHL2	Radial glia	53.2372	-0.0574602	0.380948	-0.150835	0.880106	NA	-0.0574602	3. LS Sil vs DMSO
THRAP3	Radial glia	167.004	0.235555	0.238652	0.987025	0.323631	0.7837	0.235555	3. LS Sil vs DMSO
DNALI1	Radial glia	55.4632	-0.473832	0.376813	-1.25747	0.208583	NA	-0.473832	3. LS Sil vs DMSO
INPP5B	Radial glia	110.714	0.40312	0.276728	1.45674	0.145189	0.558779	0.40312	3. LS Sil vs DMSO
AL139260.1	Radial glia	254.425	0.177857	0.191575	0.928392	0.353204	0.799632	0.177857	3. LS Sil vs DMSO
MYCBP	Radial glia	76.5471	-0.13152	0.327785	-0.401238	0.688245	NA	-0.13152	3. LS Sil vs DMSO
GJA9	Radial glia	81.6281	0.210849	0.325998	0.646782	0.517773	NA	0.210849	3. LS Sil vs DMSO
RHBDL2	Radial glia	313.523	0.311302	0.181641	1.71384	0.0865588	0.429305	0.311302	3. LS Sil vs DMSO
AKIRIN1	Radial glia	88.1363	0.28291	0.304741	0.928363	0.353219	NA	0.28291	3. LS Sil vs DMSO
MACF1	Radial glia	1821.99	0.212017	0.117383	1.8062	0.0708869	0.386785	0.212017	3. LS Sil vs DMSO
AL442071.2	Radial glia	69.4831	-0.0168442	0.3461	-0.0486686	0.961183	NA	-0.0168442	3. LS Sil vs DMSO
AL442071.1	Radial glia	54.0605	-0.151996	0.378793	-0.401263	0.688226	NA	-0.151996	3. LS Sil vs DMSO
TRIT1	Radial glia	140.2	0.136484	0.252656	0.540197	0.589061	0.901589	0.136484	3. LS Sil vs DMSO
PPT1	Radial glia	44.0231	-0.278813	0.465357	-0.599139	0.54908	NA	-0.278813	3. LS Sil vs DMSO
RLF	Radial glia	193.428	0.179034	0.217818	0.821945	0.411108	0.824682	0.179034	3. LS Sil vs DMSO
NFYC	Radial glia	53.6019	0.276564	0.377802	0.732034	0.464148	NA	0.276564	3. LS Sil vs DMSO
SLFNL1-AS1	Radial glia	99.6301	0.245264	0.300399	0.816459	0.414238	0.825766	0.245264	3. LS Sil vs DMSO
SCMH1	Radial glia	463.388	0.113367	0.154282	0.734804	0.462459	0.852498	0.113367	3. LS Sil vs DMSO
HIVEP3	Radial glia	111.905	0.922965	0.279938	3.29703	0.000977121	0.0220517	0.922965	3. LS Sil vs DMSO
FOXJ3	Radial glia	304.745	0.388377	0.178723	2.17307	0.0297752	0.223919	0.388377	3. LS Sil vs DMSO
CCDC30	Radial glia	284.15	-0.236529	0.188077	-1.25762	0.20853	0.664995	-0.236529	3. LS Sil vs DMSO
AC098484.4	Radial glia	65.2606	-0.106337	0.344142	-0.308992	0.757327	NA	-0.106337	3. LS Sil vs DMSO
YBX1	Radial glia	88.151	0.0803927	0.308219	0.26083	0.794224	NA	0.0803927	3. LS Sil vs DMSO
SZT2	Radial glia	62.0432	-0.0149922	0.354837	-0.0422509	0.966299	NA	-0.0149922	3. LS Sil vs DMSO
PTPRF	Radial glia	80.7448	-0.509438	0.319417	-1.5949	0.110735	NA	-0.509438	3. LS Sil vs DMSO
KDM4A	Radial glia	92.7302	-0.302356	0.305704	-0.989048	0.32264	NA	-0.302356	3. LS Sil vs DMSO
KDM4A-AS1	Radial glia	108.788	-0.138664	0.277695	-0.499339	0.617541	0.91539	-0.138664	3. LS Sil vs DMSO
ST3GAL3	Radial glia	312.882	0.212579	0.178829	1.18873	0.234548	0.7028	0.212579	3. LS Sil vs DMSO
AL451062.1	Radial glia	45.9795	0.256609	0.423144	0.606434	0.544226	NA	0.256609	3. LS Sil vs DMSO
CCDC24	Radial glia	43.4718	-0.197274	0.419139	-0.470666	0.637879	NA	-0.197274	3. LS Sil vs DMSO
ERI3	Radial glia	92.7041	-0.296405	0.294917	-1.00505	0.314875	NA	-0.296405	3. LS Sil vs DMSO
ARMH1	Radial glia	145.701	-0.364698	0.245914	-1.48303	0.138067	0.546512	-0.364698	3. LS Sil vs DMSO
RPS8	Radial glia	65.3399	0.00709551	0.362197	0.0195902	0.98437	NA	0.00709551	3. LS Sil vs DMSO
PTCH2	Radial glia	62.0383	-0.21051	0.362154	-0.581273	0.561057	NA	-0.21051	3. LS Sil vs DMSO
EIF2B3	Radial glia	112.591	0.317884	0.277899	1.14388	0.252672	0.72511	0.317884	3. LS Sil vs DMSO
ZSWIM5	Radial glia	228.496	0.246966	0.199601	1.2373	0.215976	0.674085	0.246966	3. LS Sil vs DMSO
PRDX1	Radial glia	47.2625	-0.191694	0.423945	-0.452166	0.651149	NA	-0.191694	3. LS Sil vs DMSO
NASP	Radial glia	141.337	-0.390717	0.244565	-1.5976	0.110131	0.488987	-0.390717	3. LS Sil vs DMSO
GPBP1L1	Radial glia	165.757	0.132463	0.230958	0.57354	0.566279	0.893182	0.132463	3. LS Sil vs DMSO
MAST2	Radial glia	216.677	0.271627	0.205359	1.32269	0.185937	0.627942	0.271627	3. LS Sil vs DMSO
PIK3R3	Radial glia	324.546	-0.629401	0.176102	-3.57407	0.000351474	0.0106391	-0.629401	3. LS Sil vs DMSO
LRRC41	Radial glia	60.5824	0.320358	0.359322	0.891562	0.372628	NA	0.320358	3. LS Sil vs DMSO
EFCAB14	Radial glia	46.6462	-0.370421	0.420654	-0.880584	0.378543	NA	-0.370421	3. LS Sil vs DMSO
CMPK1	Radial glia	51.3643	-0.253294	0.391905	-0.646314	0.518076	NA	-0.253294	3. LS Sil vs DMSO
AL109659.1	Radial glia	59.3649	-0.61813	0.370568	-1.66806	0.095304	NA	-0.61813	3. LS Sil vs DMSO
SPATA6	Radial glia	525.035	0.341367	0.152294	2.2415	0.0249938	0.203688	0.341367	3. LS Sil vs DMSO
AGBL4	Radial glia	582.935	-0.280449	0.150559	-1.86271	0.0625028	0.3574	-0.280449	3. LS Sil vs DMSO
AC099788.1	Radial glia	148.563	-0.58137	0.253717	-2.29141	0.0219398	0.189747	-0.58137	3. LS Sil vs DMSO
FAF1	Radial glia	544.222	0.33446	0.158138	2.11498	0.0344314	0.247309	0.33446	3. LS Sil vs DMSO
RNF11	Radial glia	80.1077	0.305323	0.330695	0.923275	0.355864	NA	0.305323	3. LS Sil vs DMSO
EPS15	Radial glia	435.402	0.39931	0.158245	2.52337	0.0116237	0.125234	0.39931	3. LS Sil vs DMSO
OSBPL9	Radial glia	306.247	-0.0356115	0.182084	-0.195578	0.844941	0.972449	-0.0356115	3. LS Sil vs DMSO
NRDC	Radial glia	284.164	-0.296724	0.18337	-1.61817	0.105625	0.475625	-0.296724	3. LS Sil vs DMSO
BTF3L4	Radial glia	88.0462	0.0300567	0.302606	0.0993259	0.92088	NA	0.0300567	3. LS Sil vs DMSO
ZFYVE9	Radial glia	188.049	-0.173164	0.217888	-0.794739	0.426765	0.832463	-0.173164	3. LS Sil vs DMSO
CC2D1B	Radial glia	53.6695	0.0115357	0.378128	0.0305074	0.975662	NA	0.0115357	3. LS Sil vs DMSO
PRPF38A	Radial glia	54.4356	-0.121053	0.377696	-0.320503	0.748587	NA	-0.121053	3. LS Sil vs DMSO
TUT4	Radial glia	535.247	-0.159013	0.149284	-1.06517	0.286798	0.754907	-0.159013	3. LS Sil vs DMSO
ZYG11B	Radial glia	118.818	0.463231	0.263236	1.75976	0.0784493	0.408751	0.463231	3. LS Sil vs DMSO
SCP2	Radial glia	78.6809	-0.311171	0.323169	-0.962875	0.33561	NA	-0.311171	3. LS Sil vs DMSO
LRP8	Radial glia	84.5563	0.145737	0.307185	0.474428	0.635195	NA	0.145737	3. LS Sil vs DMSO
HSPB11	Radial glia	64.6916	-0.333602	0.347552	-0.959864	0.337124	NA	-0.333602	3. LS Sil vs DMSO
TMEM59	Radial glia	59.1532	-0.382058	0.359715	-1.06211	0.288185	NA	-0.382058	3. LS Sil vs DMSO
SSBP3	Radial glia	143.371	-0.269976	0.259968	-1.0385	0.299039	0.76188	-0.269976	3. LS Sil vs DMSO
USP24	Radial glia	251.819	0.208124	0.192275	1.08243	0.279062	0.748791	0.208124	3. LS Sil vs DMSO
AC119674.1	Radial glia	115.29	0.532167	0.271843	1.95763	0.050274	0.319575	0.532167	3. LS Sil vs DMSO
PLPP3	Radial glia	351.665	-0.149318	0.171749	-0.869399	0.384629	0.814874	-0.149318	3. LS Sil vs DMSO
PRKAA2	Radial glia	190.799	0.155465	0.215326	0.721999	0.470295	0.854069	0.155465	3. LS Sil vs DMSO
DAB1	Radial glia	148.378	0.0869626	0.267393	0.325224	0.745012	0.95178	0.0869626	3. LS Sil vs DMSO
MYSM1	Radial glia	116.404	-0.159978	0.265142	-0.603367	0.546264	0.887096	-0.159978	3. LS Sil vs DMSO
JUN	Radial glia	76.0989	0.253978	0.321969	0.788828	0.430213	NA	0.253978	3. LS Sil vs DMSO
FGGY	Radial glia	96.5875	-0.0422027	0.304476	-0.138607	0.88976	0.984409	-0.0422027	3. LS Sil vs DMSO
LINC01748	Radial glia	129.224	-0.263742	0.253037	-1.0423	0.297271	0.760407	-0.263742	3. LS Sil vs DMSO
AC099792.1	Radial glia	253.622	0.00926625	0.191596	0.0483635	0.961427	0.993473	0.00926625	3. LS Sil vs DMSO
NFIA	Radial glia	4463.15	-0.100669	0.0994013	-1.01275	0.31118	0.774194	-0.100669	3. LS Sil vs DMSO
NFIA-AS2	Radial glia	363.554	-0.387347	0.172373	-2.24714	0.0246312	0.201164	-0.387347	3. LS Sil vs DMSO
NFIA-AS1	Radial glia	43.5477	0.595486	0.437297	1.36174	0.173279	NA	0.595486	3. LS Sil vs DMSO
TM2D1	Radial glia	111.011	0.046098	0.271837	0.16958	0.865341	0.978242	0.046098	3. LS Sil vs DMSO
PATJ	Radial glia	119.813	-0.229038	0.31791	-0.72045	0.471248	0.854107	-0.229038	3. LS Sil vs DMSO
DOCK7	Radial glia	447.842	-0.0502804	0.161127	-0.312054	0.754999	0.954764	-0.0502804	3. LS Sil vs DMSO
ATG4C	Radial glia	58.8669	0.09606	0.360867	0.266192	0.790091	NA	0.09606	3. LS Sil vs DMSO
ITGB3BP	Radial glia	179.21	-0.183648	0.225545	-0.81424	0.415507	0.825883	-0.183648	3. LS Sil vs DMSO
EFCAB7	Radial glia	89.8207	-0.403454	0.303987	-1.32721	0.18444	NA	-0.403454	3. LS Sil vs DMSO
ROR1	Radial glia	760.922	0.121918	0.13498	0.903232	0.366403	0.805206	0.121918	3. LS Sil vs DMSO
ROR1-AS1	Radial glia	211.21	-0.0951275	0.213482	-0.445601	0.655886	0.929598	-0.0951275	3. LS Sil vs DMSO
CACHD1	Radial glia	963.909	-0.152318	0.130336	-1.16866	0.242541	0.713689	-0.152318	3. LS Sil vs DMSO
RAVER2	Radial glia	140.378	-0.0348166	0.256604	-0.135682	0.892073	0.984409	-0.0348166	3. LS Sil vs DMSO
JAK1	Radial glia	115.709	-0.353082	0.272195	-1.29717	0.194574	0.638928	-0.353082	3. LS Sil vs DMSO
DNAJC6	Radial glia	71.1269	-0.025944	0.340528	-0.0761874	0.93927	NA	-0.025944	3. LS Sil vs DMSO
AL139294.1	Radial glia	89.4175	0.714801	0.316435	2.25892	0.0238887	NA	0.714801	3. LS Sil vs DMSO
LEPR	Radial glia	45.5049	-0.423751	0.425859	-0.99505	0.319712	NA	-0.423751	3. LS Sil vs DMSO
PDE4B	Radial glia	1226.93	0.17886	0.11916	1.50101	0.133354	0.541076	0.17886	3. LS Sil vs DMSO
AL590783.1	Radial glia	65.1722	0.264378	0.359124	0.736174	0.461625	NA	0.264378	3. LS Sil vs DMSO
SGIP1	Radial glia	223.285	0.110531	0.446514	0.247541	0.80449	0.959942	0.110531	3. LS Sil vs DMSO
WDR78	Radial glia	245.917	-0.244108	0.194655	-1.25405	0.209823	0.665776	-0.244108	3. LS Sil vs DMSO
MIER1	Radial glia	169.309	0.0487043	0.224964	0.216498	0.828599	0.967862	0.0487043	3. LS Sil vs DMSO
SLC35D1	Radial glia	72.9994	-0.105568	0.326345	-0.323484	0.746328	NA	-0.105568	3. LS Sil vs DMSO
SERBP1	Radial glia	86.7472	0.251697	0.302904	0.830945	0.406004	NA	0.251697	3. LS Sil vs DMSO
GNG12	Radial glia	129.439	0.0836032	0.261953	0.319153	0.749611	0.952635	0.0836032	3. LS Sil vs DMSO
GNG12-AS1	Radial glia	2629.24	0.0487361	0.117087	0.416239	0.677235	0.933405	0.0487361	3. LS Sil vs DMSO
WLS	Radial glia	1346.11	0.157159	0.116733	1.34631	0.178201	0.615077	0.157159	3. LS Sil vs DMSO
LRRC7	Radial glia	526.079	0.422394	0.155396	2.71818	0.00656428	0.0907108	0.422394	3. LS Sil vs DMSO
AL158840.1	Radial glia	60.2702	0.258484	0.359911	0.718189	0.472641	NA	0.258484	3. LS Sil vs DMSO
LRRC40	Radial glia	91.0107	-0.0236231	0.299175	-0.0789609	0.937064	NA	-0.0236231	3. LS Sil vs DMSO
SRSF11	Radial glia	408.585	0.0858855	0.167087	0.514016	0.607241	0.910624	0.0858855	3. LS Sil vs DMSO
ANKRD13C	Radial glia	183.701	0.0676251	0.225871	0.299397	0.764637	0.955415	0.0676251	3. LS Sil vs DMSO
CTH	Radial glia	41.0962	1.06315	0.460034	2.31101	0.0208321	NA	1.06315	3. LS Sil vs DMSO
ZRANB2-AS1	Radial glia	58.6803	0.0105658	0.374463	0.0282158	0.97749	NA	0.0105658	3. LS Sil vs DMSO
ZRANB2	Radial glia	445.527	-0.441882	0.164693	-2.68306	0.00729509	0.0969459	-0.441882	3. LS Sil vs DMSO
ZRANB2-AS2	Radial glia	123.985	-0.244622	0.265034	-0.922982	0.356017	0.80109	-0.244622	3. LS Sil vs DMSO
NEGR1	Radial glia	241.206	-0.285622	0.206102	-1.38583	0.165799	0.588775	-0.285622	3. LS Sil vs DMSO
FPGT	Radial glia	58.5675	-0.770008	0.367502	-2.09525	0.0361492	NA	-0.770008	3. LS Sil vs DMSO
TNNI3K	Radial glia	59.7711	-0.73189	0.360593	-2.02969	0.0423885	NA	-0.73189	3. LS Sil vs DMSO
SLC44A5	Radial glia	772.095	0.299791	0.142026	2.11082	0.0347879	0.248933	0.299791	3. LS Sil vs DMSO
ACADM	Radial glia	54.9936	-0.14459	0.380402	-0.380097	0.703873	NA	-0.14459	3. LS Sil vs DMSO
ST6GALNAC3	Radial glia	305.464	-0.0169835	0.20911	-0.0812181	0.935268	0.989827	-0.0169835	3. LS Sil vs DMSO
ST6GALNAC5	Radial glia	327.783	0.308193	0.20465	1.50595	0.132079	0.538195	0.308193	3. LS Sil vs DMSO
PIGK	Radial glia	78.8087	0.620969	0.319338	1.94455	0.0518289	NA	0.620969	3. LS Sil vs DMSO
AC118549.1	Radial glia	212.279	-0.0570034	0.206521	-0.276017	0.782535	0.956321	-0.0570034	3. LS Sil vs DMSO
USP33	Radial glia	186.042	-0.0931481	0.218644	-0.426027	0.670088	0.933217	-0.0931481	3. LS Sil vs DMSO
MIGA1	Radial glia	134.728	-0.338701	0.253792	-1.33456	0.182019	0.621798	-0.338701	3. LS Sil vs DMSO
NEXN	Radial glia	98.7469	-0.223892	0.319141	-0.701547	0.482962	0.858247	-0.223892	3. LS Sil vs DMSO
FUBP1	Radial glia	224.175	-0.0952132	0.201342	-0.472892	0.63629	0.925429	-0.0952132	3. LS Sil vs DMSO
IFI44L	Radial glia	145.048	-0.332013	0.278223	-1.19334	0.232738	0.701201	-0.332013	3. LS Sil vs DMSO
IFI44	Radial glia	126.283	-0.587083	0.26813	-2.18955	0.0285571	0.219148	-0.587083	3. LS Sil vs DMSO
ADGRL2	Radial glia	350.7	0.0615076	0.18762	0.327831	0.743039	0.950742	0.0615076	3. LS Sil vs DMSO
LINC01362	Radial glia	53.8446	-0.486924	0.381551	-1.27617	0.201895	NA	-0.486924	3. LS Sil vs DMSO
TTLL7	Radial glia	153.376	-0.0403275	0.23833	-0.169209	0.865633	0.978242	-0.0403275	3. LS Sil vs DMSO
PRKACB	Radial glia	348.175	0.0623419	0.181283	0.343894	0.730926	0.95059	0.0623419	3. LS Sil vs DMSO
RPF1	Radial glia	48.808	-0.114147	0.407384	-0.280196	0.779327	NA	-0.114147	3. LS Sil vs DMSO
SSX2IP	Radial glia	42.792	0.674719	0.42591	1.58418	0.113152	NA	0.674719	3. LS Sil vs DMSO
WDR63	Radial glia	74.9251	-0.789308	0.327207	-2.41226	0.0158541	NA	-0.789308	3. LS Sil vs DMSO
SYDE2	Radial glia	61.8023	-0.546741	0.359924	-1.51904	0.128752	NA	-0.546741	3. LS Sil vs DMSO
C1orf52	Radial glia	56.3403	-0.442914	0.368295	-1.20261	0.229129	NA	-0.442914	3. LS Sil vs DMSO
AL078459.1	Radial glia	463.107	-0.00799248	0.158699	-0.0503626	0.959833	0.993165	-0.00799248	3. LS Sil vs DMSO
DDAH1	Radial glia	299.254	0.192805	0.189588	1.01697	0.309167	0.772716	0.192805	3. LS Sil vs DMSO
ZNHIT6	Radial glia	90.0269	0.475599	0.308779	1.54026	0.123498	NA	0.475599	3. LS Sil vs DMSO
COL24A1	Radial glia	108.465	-0.2056	0.282176	-0.728624	0.466231	0.853678	-0.2056	3. LS Sil vs DMSO
ODF2L	Radial glia	242.646	-0.100868	0.196847	-0.512421	0.608356	0.910624	-0.100868	3. LS Sil vs DMSO
SH3GLB1	Radial glia	161.623	0.0287439	0.235059	0.122284	0.902674	0.985501	0.0287439	3. LS Sil vs DMSO
SELENOF	Radial glia	97.1085	0.13569	0.293514	0.462294	0.64387	0.926027	0.13569	3. LS Sil vs DMSO
HS2ST1	Radial glia	314.22	-0.0391392	0.184344	-0.212316	0.831861	0.968504	-0.0391392	3. LS Sil vs DMSO
LMO4	Radial glia	83.6066	0.341115	0.337297	1.01132	0.311863	NA	0.341115	3. LS Sil vs DMSO
PKN2-AS1	Radial glia	59.6808	-0.551414	0.361652	-1.52471	0.127332	NA	-0.551414	3. LS Sil vs DMSO
PKN2	Radial glia	470.225	-0.108092	0.158076	-0.683799	0.494102	0.864849	-0.108092	3. LS Sil vs DMSO
GTF2B	Radial glia	49.3094	0.471656	0.394094	1.19681	0.23138	NA	0.471656	3. LS Sil vs DMSO
KYAT3	Radial glia	75.5016	-0.00692632	0.34711	-0.0199542	0.98408	NA	-0.00692632	3. LS Sil vs DMSO
LRRC8B	Radial glia	95.0438	-0.233041	0.292395	-0.797006	0.425447	NA	-0.233041	3. LS Sil vs DMSO
LRRC8C-DT	Radial glia	73.0313	-0.390662	0.351846	-1.11032	0.266861	NA	-0.390662	3. LS Sil vs DMSO
LRRC8C	Radial glia	48.9642	-0.642677	0.407198	-1.57829	0.114499	NA	-0.642677	3. LS Sil vs DMSO
LRRC8D	Radial glia	493.967	-0.307821	0.151746	-2.02853	0.0425063	0.285763	-0.307821	3. LS Sil vs DMSO
ZNF326	Radial glia	210.634	-0.300446	0.208152	-1.44339	0.148909	0.564214	-0.300446	3. LS Sil vs DMSO
ZNF644	Radial glia	290.472	0.0754939	0.181583	0.415754	0.67759	0.933405	0.0754939	3. LS Sil vs DMSO
HFM1	Radial glia	91.4624	-0.588831	0.322339	-1.82674	0.0677381	NA	-0.588831	3. LS Sil vs DMSO
TGFBR3	Radial glia	49.3633	-0.688114	0.397923	-1.72927	0.0837615	NA	-0.688114	3. LS Sil vs DMSO
GLMN	Radial glia	112.204	-0.253111	0.282671	-0.895425	0.37056	0.806964	-0.253111	3. LS Sil vs DMSO
RPAP2	Radial glia	225.194	0.0560024	0.204211	0.274238	0.783901	0.956321	0.0560024	3. LS Sil vs DMSO
EVI5	Radial glia	714.475	0.035486	0.13775	0.257611	0.796707	0.959837	0.035486	3. LS Sil vs DMSO
RPL5	Radial glia	109.465	-0.512224	0.274732	-1.86445	0.0622584	0.357073	-0.512224	3. LS Sil vs DMSO
DIPK1A	Radial glia	167.946	-0.265139	0.247526	-1.07116	0.284099	0.754629	-0.265139	3. LS Sil vs DMSO
MTF2	Radial glia	167.66	-0.0754005	0.227413	-0.331558	0.740223	0.950742	-0.0754005	3. LS Sil vs DMSO
TMED5	Radial glia	59.4348	0.410148	0.361065	1.13594	0.255982	NA	0.410148	3. LS Sil vs DMSO
CCDC18	Radial glia	174.974	-0.182121	0.227932	-0.799016	0.424281	0.831557	-0.182121	3. LS Sil vs DMSO
CCDC18-AS1	Radial glia	310.698	-0.042303	0.182005	-0.232428	0.816205	0.963389	-0.042303	3. LS Sil vs DMSO
FNBP1L	Radial glia	361.024	-0.159528	0.172292	-0.925915	0.35449	0.800963	-0.159528	3. LS Sil vs DMSO
BCAR3	Radial glia	186.168	0.168234	0.222161	0.757261	0.448894	0.842974	0.168234	3. LS Sil vs DMSO
GCLM	Radial glia	52.1248	0.500999	0.393208	1.27413	0.202617	NA	0.500999	3. LS Sil vs DMSO
ARHGAP29	Radial glia	182.45	0.469453	0.251018	1.8702	0.0614564	0.354606	0.469453	3. LS Sil vs DMSO
ABCD3	Radial glia	149.868	-0.232668	0.2436	-0.95512	0.339517	0.796858	-0.232668	3. LS Sil vs DMSO
CNN3	Radial glia	259.13	-0.0203265	0.189693	-0.107155	0.914666	0.989535	-0.0203265	3. LS Sil vs DMSO
ALG14	Radial glia	57.3613	-0.215917	0.365986	-0.589959	0.555218	NA	-0.215917	3. LS Sil vs DMSO
PTBP2	Radial glia	716.819	0.261866	0.137701	1.9017	0.0572107	0.343524	0.261866	3. LS Sil vs DMSO
DPYD	Radial glia	144.152	0.51145	0.271871	1.88123	0.0599411	0.350193	0.51145	3. LS Sil vs DMSO
DPYD-AS1	Radial glia	74.5488	0.160054	0.32859	0.487092	0.626193	NA	0.160054	3. LS Sil vs DMSO
SNX7	Radial glia	50.8128	-0.289189	0.407228	-0.710141	0.477617	NA	-0.289189	3. LS Sil vs DMSO
AGL	Radial glia	76.2952	-0.259618	0.340442	-0.762591	0.445707	NA	-0.259618	3. LS Sil vs DMSO
SLC35A3	Radial glia	98.8329	0.292072	0.287618	1.01548	0.309876	0.773413	0.292072	3. LS Sil vs DMSO
MFSD14A	Radial glia	136.375	-0.08349	0.249589	-0.33451	0.737994	0.950742	-0.08349	3. LS Sil vs DMSO
AC093019.2	Radial glia	109.85	-0.0417664	0.272869	-0.153064	0.878348	0.981547	-0.0417664	3. LS Sil vs DMSO
TRMT13	Radial glia	52.3669	-0.253468	0.387366	-0.654338	0.512894	NA	-0.253468	3. LS Sil vs DMSO
LRRC39	Radial glia	48.3157	0.285997	0.411423	0.695142	0.486967	NA	0.285997	3. LS Sil vs DMSO
DBT	Radial glia	52.5397	-0.405025	0.384704	-1.05282	0.292422	NA	-0.405025	3. LS Sil vs DMSO
AL445928.2	Radial glia	75.5073	0.0198137	0.330772	0.0599015	0.952234	NA	0.0198137	3. LS Sil vs DMSO
RTCA-AS1	Radial glia	55.7351	-0.169725	0.374332	-0.453407	0.650255	NA	-0.169725	3. LS Sil vs DMSO
RTCA	Radial glia	52.8757	-0.204693	0.39588	-0.517058	0.605116	NA	-0.204693	3. LS Sil vs DMSO
CDC14A	Radial glia	126.402	-0.145753	0.25819	-0.564518	0.572402	0.898175	-0.145753	3. LS Sil vs DMSO
EXTL2	Radial glia	84.4297	-0.271726	0.305216	-0.890272	0.37332	NA	-0.271726	3. LS Sil vs DMSO
SLC30A7	Radial glia	114.534	-0.0893959	0.266556	-0.335374	0.737343	0.950742	-0.0893959	3. LS Sil vs DMSO
DPH5	Radial glia	49.4954	-0.0702278	0.393242	-0.178587	0.858262	NA	-0.0702278	3. LS Sil vs DMSO
AC093157.1	Radial glia	73.3583	-0.268463	0.328121	-0.818182	0.413253	NA	-0.268463	3. LS Sil vs DMSO
COL11A1	Radial glia	248.741	0.0451003	0.230126	0.195981	0.844625	0.972449	0.0451003	3. LS Sil vs DMSO
RNPC3	Radial glia	148.703	-0.617403	0.239756	-2.57513	0.0100203	0.114076	-0.617403	3. LS Sil vs DMSO
NTNG1	Radial glia	99.6755	0.431364	0.285913	1.50873	0.131369	0.537021	0.431364	3. LS Sil vs DMSO
SLC25A24	Radial glia	67.349	-0.0974064	0.339787	-0.286669	0.774366	NA	-0.0974064	3. LS Sil vs DMSO
FAM102B	Radial glia	73.49	0.0818837	0.33515	0.244319	0.806984	NA	0.0818837	3. LS Sil vs DMSO
PRPF38B	Radial glia	110.787	0.121284	0.274905	0.441184	0.65908	0.930259	0.121284	3. LS Sil vs DMSO
STXBP3	Radial glia	109.269	-0.240126	0.27202	-0.882751	0.377371	0.810412	-0.240126	3. LS Sil vs DMSO
AKNAD1	Radial glia	86.9635	-0.648395	0.320868	-2.02075	0.0433052	NA	-0.648395	3. LS Sil vs DMSO
GPSM2	Radial glia	251.764	-0.185408	0.209482	-0.885078	0.376115	0.809538	-0.185408	3. LS Sil vs DMSO
WDR47	Radial glia	138.783	0.0640564	0.244743	0.261729	0.79353	0.958367	0.0640564	3. LS Sil vs DMSO
TAF13	Radial glia	67.2512	0.105597	0.340881	0.309778	0.75673	NA	0.105597	3. LS Sil vs DMSO
SARS	Radial glia	137.53	0.93871	0.26466	3.54685	0.000389866	0.0113507	0.93871	3. LS Sil vs DMSO
SORT1	Radial glia	79.1111	-0.0134167	0.318373	-0.0421414	0.966386	NA	-0.0134167	3. LS Sil vs DMSO
PSMA5	Radial glia	51.2023	0.335234	0.386318	0.867767	0.385522	NA	0.335234	3. LS Sil vs DMSO
GNAI3	Radial glia	104.544	0.351636	0.280508	1.25357	0.209998	0.665778	0.351636	3. LS Sil vs DMSO
GSTM2	Radial glia	44.8101	-1.52393	0.435077	-3.50267	0.000460625	NA	-1.52393	3. LS Sil vs DMSO
AHCYL1	Radial glia	86.2756	0.0879297	0.306253	0.287115	0.774024	NA	0.0879297	3. LS Sil vs DMSO
STRIP1	Radial glia	49.1984	-0.0268371	0.405483	-0.0661856	0.94723	NA	-0.0268371	3. LS Sil vs DMSO
LAMTOR5-AS1	Radial glia	68.9989	-0.141444	0.344584	-0.410476	0.681457	NA	-0.141444	3. LS Sil vs DMSO
SLC16A4	Radial glia	122.045	-0.164413	0.260779	-0.630467	0.528389	0.882346	-0.164413	3. LS Sil vs DMSO
DRAM2	Radial glia	48.3919	-0.150273	0.394859	-0.380573	0.70352	NA	-0.150273	3. LS Sil vs DMSO
CEPT1	Radial glia	69.6024	0.0440298	0.34131	0.129002	0.897356	NA	0.0440298	3. LS Sil vs DMSO
PIFO	Radial glia	57.3429	-0.2359	0.365233	-0.645888	0.518352	NA	-0.2359	3. LS Sil vs DMSO
RAP1A	Radial glia	105.881	0.295056	0.276007	1.06902	0.285061	0.754629	0.295056	3. LS Sil vs DMSO
INKA2	Radial glia	85.6284	0.134784	0.310975	0.433423	0.664707	NA	0.134784	3. LS Sil vs DMSO
DDX20	Radial glia	63.6948	0.0595297	0.362254	0.164331	0.86947	NA	0.0595297	3. LS Sil vs DMSO
KCND3	Radial glia	158.438	0.162333	0.233685	0.694665	0.487265	0.860848	0.162333	3. LS Sil vs DMSO
CTTNBP2NL	Radial glia	87.3653	0.231095	0.320597	0.720828	0.471015	NA	0.231095	3. LS Sil vs DMSO
WNT2B	Radial glia	96.0664	-0.163725	0.299403	-0.546838	0.58449	NA	-0.163725	3. LS Sil vs DMSO
ST7L	Radial glia	169.892	0.000463467	0.227108	0.00204073	0.998372	0.999447	0.000463467	3. LS Sil vs DMSO
CAPZA1	Radial glia	159.43	0.0926995	0.241968	0.383107	0.701641	0.940287	0.0926995	3. LS Sil vs DMSO
SLC16A1-AS1	Radial glia	213.937	0.059728	0.214947	0.277873	0.781109	0.956321	0.059728	3. LS Sil vs DMSO
AL390242.1	Radial glia	62.203	-0.190777	0.353235	-0.540087	0.589137	NA	-0.190777	3. LS Sil vs DMSO
LRIG2-DT	Radial glia	196.301	0.0118112	0.218952	0.0539445	0.956979	0.992746	0.0118112	3. LS Sil vs DMSO
LRIG2	Radial glia	108.057	-0.178582	0.286947	-0.622354	0.533709	0.884292	-0.178582	3. LS Sil vs DMSO
MAGI3	Radial glia	404.017	0.0556236	0.162859	0.341544	0.732694	0.95059	0.0556236	3. LS Sil vs DMSO
PHTF1	Radial glia	170.955	-0.153921	0.233536	-0.65909	0.509838	0.873041	-0.153921	3. LS Sil vs DMSO
HIPK1	Radial glia	73.597	0.182488	0.326425	0.559049	0.576128	NA	0.182488	3. LS Sil vs DMSO
TRIM33	Radial glia	303.175	0.0738748	0.1791	0.412478	0.679989	0.933577	0.0738748	3. LS Sil vs DMSO
CSDE1	Radial glia	160.912	0.1514	0.240814	0.628699	0.529546	0.882346	0.1514	3. LS Sil vs DMSO
ATP1A1	Radial glia	60.0786	0.416543	0.360584	1.15519	0.248013	NA	0.416543	3. LS Sil vs DMSO
CD58	Radial glia	54.0619	-0.067548	0.374619	-0.180311	0.856908	NA	-0.067548	3. LS Sil vs DMSO
PTGFRN	Radial glia	64.6797	0.372279	0.349547	1.06503	0.286861	NA	0.372279	3. LS Sil vs DMSO
MAN1A2	Radial glia	288.387	0.0193256	0.18214	0.106103	0.915501	0.989535	0.0193256	3. LS Sil vs DMSO
GDAP2	Radial glia	93.4232	-0.0201641	0.296862	-0.0679244	0.945846	NA	-0.0201641	3. LS Sil vs DMSO
SPAG17	Radial glia	55.2838	-1.24749	0.38111	-3.2733	0.00106298	NA	-1.24749	3. LS Sil vs DMSO
WARS2	Radial glia	87.1256	-0.0414911	0.30278	-0.137034	0.891004	NA	-0.0414911	3. LS Sil vs DMSO
WARS2-AS1	Radial glia	132.57	-0.23168	0.266185	-0.870374	0.384096	0.814874	-0.23168	3. LS Sil vs DMSO
PHGDH	Radial glia	69.5035	0.636262	0.342697	1.85663	0.0633634	NA	0.636262	3. LS Sil vs DMSO
NOTCH2	Radial glia	264.523	-0.0274923	0.193239	-0.142271	0.886866	0.983859	-0.0274923	3. LS Sil vs DMSO
SEC22B	Radial glia	63.4317	0.539087	0.359152	1.501	0.133356	NA	0.539087	3. LS Sil vs DMSO
NBPF26	Radial glia	152.859	0.0604844	0.236608	0.255631	0.798236	0.959837	0.0604844	3. LS Sil vs DMSO
SRGAP2C	Radial glia	71.3163	0.486582	0.331655	1.46713	0.14234	NA	0.486582	3. LS Sil vs DMSO
NBPF15	Radial glia	79.6176	0.160337	0.314716	0.509465	0.610426	NA	0.160337	3. LS Sil vs DMSO
FP700111.1	Radial glia	52.07	-0.066544	0.409	-0.162699	0.870755	NA	-0.066544	3. LS Sil vs DMSO
SRGAP2B	Radial glia	90.9653	0.270872	0.304588	0.889304	0.37384	NA	0.270872	3. LS Sil vs DMSO
PDZK1	Radial glia	67.502	0.208298	0.34958	0.595852	0.551274	NA	0.208298	3. LS Sil vs DMSO
RNF115	Radial glia	216.987	0.0840909	0.210467	0.399544	0.689492	0.935844	0.0840909	3. LS Sil vs DMSO
POLR3C	Radial glia	54.9622	0.191335	0.376331	0.508423	0.611156	NA	0.191335	3. LS Sil vs DMSO
NBPF12	Radial glia	57.2708	0.150063	0.367634	0.408184	0.683139	NA	0.150063	3. LS Sil vs DMSO
FMO5	Radial glia	43.8324	0.074212	0.445677	0.166515	0.867752	NA	0.074212	3. LS Sil vs DMSO
LINC00624	Radial glia	191.068	-0.0752945	0.219682	-0.342743	0.731792	0.95059	-0.0752945	3. LS Sil vs DMSO
BCL9	Radial glia	234.694	0.756981	0.209993	3.60479	0.000312409	0.009626	0.756981	3. LS Sil vs DMSO
ACP6	Radial glia	96.2737	0.21188	0.293719	0.721368	0.470683	0.854069	0.21188	3. LS Sil vs DMSO
NBPF11	Radial glia	62.4949	-0.0710774	0.361085	-0.196844	0.843949	NA	-0.0710774	3. LS Sil vs DMSO
LINC01138	Radial glia	313.511	0.249872	0.177126	1.4107	0.158333	0.577324	0.249872	3. LS Sil vs DMSO
PDE4DIP	Radial glia	105.883	0.00494858	0.279525	0.0177035	0.985875	0.995921	0.00494858	3. LS Sil vs DMSO
AC245297.3	Radial glia	81.5805	0.0517767	0.310645	0.166675	0.867626	NA	0.0517767	3. LS Sil vs DMSO
NOTCH2NLC	Radial glia	46.2334	0.118639	0.404951	0.29297	0.769545	NA	0.118639	3. LS Sil vs DMSO
OTUD7B	Radial glia	70.875	-0.0124169	0.343834	-0.0361131	0.971192	NA	-0.0124169	3. LS Sil vs DMSO
VPS45	Radial glia	151.644	0.0458439	0.236408	0.193918	0.84624	0.972449	0.0458439	3. LS Sil vs DMSO
ANP32E	Radial glia	47.8	-0.457409	0.401535	-1.13915	0.254641	NA	-0.457409	3. LS Sil vs DMSO
C1orf54	Radial glia	61.9963	-0.319798	0.364667	-0.876958	0.380509	NA	-0.319798	3. LS Sil vs DMSO
MRPS21	Radial glia	77.0458	-0.0148941	0.331633	-0.0449114	0.964178	NA	-0.0148941	3. LS Sil vs DMSO
PRPF3	Radial glia	81.9782	-0.305601	0.312846	-0.976841	0.328648	NA	-0.305601	3. LS Sil vs DMSO
RPRD2	Radial glia	293.366	0.184894	0.186363	0.992114	0.321142	0.782644	0.184894	3. LS Sil vs DMSO
ADAMTSL4-AS1	Radial glia	62.0592	0.37413	0.367815	1.01717	0.309072	NA	0.37413	3. LS Sil vs DMSO
MCL1	Radial glia	76.5504	-0.044884	0.322358	-0.139237	0.889263	NA	-0.044884	3. LS Sil vs DMSO
ENSA	Radial glia	138.603	-0.122014	0.255612	-0.47734	0.63312	0.922706	-0.122014	3. LS Sil vs DMSO
ARNT	Radial glia	117.355	-0.0218108	0.27357	-0.0797266	0.936455	0.989827	-0.0218108	3. LS Sil vs DMSO
SETDB1	Radial glia	119.972	0.091943	0.277997	0.330734	0.740845	0.950742	0.091943	3. LS Sil vs DMSO
CDC42SE1	Radial glia	159.421	0.121772	0.240505	0.506317	0.612634	0.912729	0.121772	3. LS Sil vs DMSO
GABPB2	Radial glia	66.4741	0.207232	0.342637	0.604814	0.545302	NA	0.207232	3. LS Sil vs DMSO
PIP5K1A	Radial glia	226.798	0.0160019	0.206436	0.0775148	0.938214	0.989827	0.0160019	3. LS Sil vs DMSO
POGZ	Radial glia	242.006	0.140398	0.222383	0.631333	0.527823	0.882346	0.140398	3. LS Sil vs DMSO
SNX27	Radial glia	80.6103	0.331142	0.319148	1.03758	0.299466	NA	0.331142	3. LS Sil vs DMSO
CHTOP	Radial glia	66.0966	-0.260888	0.347316	-0.751153	0.452561	NA	-0.260888	3. LS Sil vs DMSO
INTS3	Radial glia	104.272	-0.969424	0.296982	-3.26425	0.00109754	0.0240468	-0.969424	3. LS Sil vs DMSO
GATAD2B	Radial glia	296.004	0.129915	0.182562	0.71162	0.4767	0.856419	0.129915	3. LS Sil vs DMSO
RPS27	Radial glia	52.665	-0.242281	0.39326	-0.616084	0.537839	NA	-0.242281	3. LS Sil vs DMSO
NUP210L	Radial glia	91.562	0.0588412	0.305446	0.19264	0.847241	NA	0.0588412	3. LS Sil vs DMSO
TPM3	Radial glia	74.5852	-0.0678649	0.327799	-0.207032	0.835985	NA	-0.0678649	3. LS Sil vs DMSO
C1orf43	Radial glia	52.2945	-0.206278	0.381652	-0.540488	0.588861	NA	-0.206278	3. LS Sil vs DMSO
UBAP2L	Radial glia	90.7943	-0.0702528	0.297286	-0.236313	0.813189	NA	-0.0702528	3. LS Sil vs DMSO
ADAR	Radial glia	164.904	-0.276005	0.235621	-1.1714	0.24144	0.711082	-0.276005	3. LS Sil vs DMSO
KCNN3	Radial glia	252.14	-0.0826726	0.196467	-0.420796	0.673904	0.933217	-0.0826726	3. LS Sil vs DMSO
AC234582.1	Radial glia	109.577	-0.437423	0.276821	-1.58017	0.114068	0.495769	-0.437423	3. LS Sil vs DMSO
THBS3	Radial glia	97.2354	-0.255473	0.287815	-0.887628	0.374741	0.809264	-0.255473	3. LS Sil vs DMSO
FDPS	Radial glia	107.49	-0.0983112	0.273477	-0.359486	0.719231	0.944507	-0.0983112	3. LS Sil vs DMSO
ASH1L	Radial glia	630.811	0.217873	0.142935	1.52428	0.12744	0.52832	0.217873	3. LS Sil vs DMSO
YY1AP1	Radial glia	66.8454	0.169357	0.346175	0.489225	0.624683	NA	0.169357	3. LS Sil vs DMSO
DAP3	Radial glia	100.16	-0.260181	0.290817	-0.894656	0.370971	0.806964	-0.260181	3. LS Sil vs DMSO
GON4L	Radial glia	214.18	-0.068254	0.211307	-0.323009	0.746689	0.952075	-0.068254	3. LS Sil vs DMSO
SYT11	Radial glia	212.751	0.0747235	0.206105	0.362551	0.71694	0.944426	0.0747235	3. LS Sil vs DMSO
RIT1	Radial glia	53.2938	-0.115666	0.379988	-0.304394	0.760828	NA	-0.115666	3. LS Sil vs DMSO
KHDC4	Radial glia	83.8574	0.282028	0.313957	0.898301	0.369025	NA	0.282028	3. LS Sil vs DMSO
ARHGEF2	Radial glia	55.1999	0.589573	0.392207	1.50322	0.132783	NA	0.589573	3. LS Sil vs DMSO
LMNA	Radial glia	167.581	0.23966	0.238052	1.00675	0.314053	0.776127	0.23966	3. LS Sil vs DMSO
CCT3	Radial glia	47.0753	-0.0212587	0.435429	-0.0488225	0.961061	NA	-0.0212587	3. LS Sil vs DMSO
C1orf61	Radial glia	412.681	-0.460969	0.173387	-2.65861	0.00784632	0.100422	-0.460969	3. LS Sil vs DMSO
GPATCH4	Radial glia	53.836	0.0638928	0.380591	0.167878	0.866679	NA	0.0638928	3. LS Sil vs DMSO
BCAN	Radial glia	98.127	-0.705994	0.322333	-2.19026	0.0285051	0.219148	-0.705994	3. LS Sil vs DMSO
NES	Radial glia	75.8791	-0.192925	0.320388	-0.60216	0.547068	NA	-0.192925	3. LS Sil vs DMSO
PRCC	Radial glia	41.6269	-0.238193	0.454849	-0.523674	0.600505	NA	-0.238193	3. LS Sil vs DMSO
ARHGEF11	Radial glia	129.94	-0.050415	0.258301	-0.195179	0.845253	0.972449	-0.050415	3. LS Sil vs DMSO
ATP1A2	Radial glia	955.363	-0.124533	0.155616	-0.80026	0.42356	0.83057	-0.124533	3. LS Sil vs DMSO
PEA15	Radial glia	49.472	-0.0267384	0.390881	-0.0684055	0.945463	NA	-0.0267384	3. LS Sil vs DMSO
DCAF8	Radial glia	183.731	-0.094591	0.21783	-0.434243	0.664112	0.930879	-0.094591	3. LS Sil vs DMSO
COPA	Radial glia	177.973	-0.0728384	0.222456	-0.327429	0.743344	0.950742	-0.0728384	3. LS Sil vs DMSO
VANGL2	Radial glia	86.2499	-0.544251	0.313402	-1.73659	0.082459	NA	-0.544251	3. LS Sil vs DMSO
SDHC	Radial glia	73.7853	-0.340993	0.334477	-1.01948	0.307975	NA	-0.340993	3. LS Sil vs DMSO
ATF6	Radial glia	181.699	0.569152	0.23508	2.4211	0.0154736	0.154089	0.569152	3. LS Sil vs DMSO
NOS1AP	Radial glia	1696.01	0.481608	0.113106	4.25803	2.06e-05	0.00151264	0.481608	3. LS Sil vs DMSO
AL450163.1	Radial glia	538.619	0.170189	0.159171	1.06922	0.284968	0.754629	0.170189	3. LS Sil vs DMSO
UHMK1	Radial glia	87.6059	-0.0835688	0.301187	-0.277465	0.781423	NA	-0.0835688	3. LS Sil vs DMSO
NUF2	Radial glia	110.576	-0.173601	0.275747	-0.629564	0.52898	0.882346	-0.173601	3. LS Sil vs DMSO
PBX1	Radial glia	1658.8	-0.14775	0.118767	-1.24404	0.213485	0.67009	-0.14775	3. LS Sil vs DMSO
LMX1A	Radial glia	68.3644	0.598205	0.353874	1.69045	0.0909425	NA	0.598205	3. LS Sil vs DMSO
MGST3	Radial glia	97.312	-0.0314675	0.298945	-0.105262	0.916168	0.989535	-0.0314675	3. LS Sil vs DMSO
TMCO1	Radial glia	67.9875	0.109348	0.337501	0.323993	0.745943	NA	0.109348	3. LS Sil vs DMSO
UCK2	Radial glia	49.4136	0.218416	0.396521	0.550832	0.581749	NA	0.218416	3. LS Sil vs DMSO
TADA1	Radial glia	68.0371	-0.0881455	0.342298	-0.257511	0.796785	NA	-0.0881455	3. LS Sil vs DMSO
ILDR2	Radial glia	333.055	0.161965	0.173059	0.935896	0.349327	0.796953	0.161965	3. LS Sil vs DMSO
POU2F1	Radial glia	441.754	-0.0823703	0.164813	-0.49978	0.61723	0.915351	-0.0823703	3. LS Sil vs DMSO
MPZL1	Radial glia	93.8812	0.0427489	0.305112	0.140109	0.888574	NA	0.0427489	3. LS Sil vs DMSO
DCAF6	Radial glia	182.816	-0.206227	0.22183	-0.92966	0.352547	0.799632	-0.206227	3. LS Sil vs DMSO
TIPRL	Radial glia	54.8745	-0.214549	0.38875	-0.551896	0.58102	NA	-0.214549	3. LS Sil vs DMSO
ATP1B1	Radial glia	269.56	-0.308636	0.192654	-1.60202	0.109151	0.485202	-0.308636	3. LS Sil vs DMSO
NME7	Radial glia	436.808	0.127252	0.164229	0.774843	0.438432	0.838307	0.127252	3. LS Sil vs DMSO
BLZF1	Radial glia	78.6081	0.266991	0.324254	0.823402	0.41028	NA	0.266991	3. LS Sil vs DMSO
CCDC181	Radial glia	63.7138	-0.121088	0.351297	-0.34469	0.730327	NA	-0.121088	3. LS Sil vs DMSO
KIFAP3	Radial glia	152.455	-0.245524	0.235653	-1.04189	0.297464	0.760407	-0.245524	3. LS Sil vs DMSO
PRRC2C	Radial glia	267.127	0.0679971	0.187778	0.362115	0.717266	0.944426	0.0679971	3. LS Sil vs DMSO
DNM3	Radial glia	252.862	0.591581	0.221807	2.6671	0.00765096	0.0993658	0.591581	3. LS Sil vs DMSO
PIGC	Radial glia	114.622	0.560978	0.274937	2.04039	0.0413116	0.28086	0.560978	3. LS Sil vs DMSO
SUCO	Radial glia	121.156	0.00361586	0.261241	0.0138411	0.988957	0.996553	0.00361586	3. LS Sil vs DMSO
AL645568.1	Radial glia	108.374	0.21147	0.282905	0.747497	0.454764	0.848849	0.21147	3. LS Sil vs DMSO
SLC9C2	Radial glia	72.3855	-0.219988	0.336333	-0.654077	0.513062	NA	-0.219988	3. LS Sil vs DMSO
AL139142.1	Radial glia	131.828	-0.627871	0.253931	-2.4726	0.0134133	0.138266	-0.627871	3. LS Sil vs DMSO
ANKRD45	Radial glia	56.3661	-0.471969	0.368428	-1.28103	0.200182	NA	-0.471969	3. LS Sil vs DMSO
KLHL20	Radial glia	134.02	0.218619	0.249692	0.875557	0.381271	0.813456	0.218619	3. LS Sil vs DMSO
DARS2	Radial glia	48.4713	0.25024	0.396946	0.630415	0.528423	NA	0.25024	3. LS Sil vs DMSO
ZBTB37	Radial glia	55.364	-0.108266	0.377834	-0.286544	0.774462	NA	-0.108266	3. LS Sil vs DMSO
RC3H1	Radial glia	287.819	0.158337	0.191766	0.825674	0.408989	0.824463	0.158337	3. LS Sil vs DMSO
RABGAP1L	Radial glia	649.181	0.0661416	0.14158	0.467166	0.640381	0.925852	0.0661416	3. LS Sil vs DMSO
COP1	Radial glia	478.423	0.0609502	0.153556	0.396926	0.691422	0.937463	0.0609502	3. LS Sil vs DMSO
ASTN1	Radial glia	132.534	0.368438	0.279948	1.31609	0.188143	0.631631	0.368438	3. LS Sil vs DMSO
RASAL2	Radial glia	705.589	0.177056	0.148434	1.19283	0.232937	0.701201	0.177056	3. LS Sil vs DMSO
RALGPS2	Radial glia	587.495	-0.161992	0.149726	-1.08192	0.279287	0.748791	-0.161992	3. LS Sil vs DMSO
ANGPTL1	Radial glia	400.233	0.036478	0.192033	0.189957	0.849343	0.973155	0.036478	3. LS Sil vs DMSO
ABL2	Radial glia	187.235	0.285372	0.230249	1.23941	0.215194	0.672858	0.285372	3. LS Sil vs DMSO
TOR1AIP2	Radial glia	64.8825	-0.219641	0.349536	-0.628379	0.529755	NA	-0.219641	3. LS Sil vs DMSO
CEP350	Radial glia	216.465	0.261938	0.215785	1.21388	0.224793	0.689197	0.261938	3. LS Sil vs DMSO
ACBD6	Radial glia	344.725	0.163057	0.170759	0.954891	0.339633	0.796858	0.163057	3. LS Sil vs DMSO
XPR1	Radial glia	482.859	0.103818	0.153301	0.677213	0.498271	0.867765	0.103818	3. LS Sil vs DMSO
STX6	Radial glia	61.3224	0.217934	0.359187	0.606741	0.544023	NA	0.217934	3. LS Sil vs DMSO
CACNA1E	Radial glia	69.3764	-1.03565	0.371682	-2.78638	0.00533009	NA	-1.03565	3. LS Sil vs DMSO
DHX9	Radial glia	214.111	0.402361	0.209321	1.92222	0.0545777	0.334662	0.402361	3. LS Sil vs DMSO
LAMC1	Radial glia	104.017	0.838074	0.287518	2.91486	0.00355853	0.0590098	0.838074	3. LS Sil vs DMSO
NMNAT2	Radial glia	131.824	0.072335	0.263551	0.274463	0.783729	0.956321	0.072335	3. LS Sil vs DMSO
SMG7	Radial glia	183.787	0.108592	0.221219	0.490879	0.623512	0.918885	0.108592	3. LS Sil vs DMSO
RGL1	Radial glia	244.589	0.320312	0.196761	1.62792	0.103542	0.471251	0.320312	3. LS Sil vs DMSO
TSEN15	Radial glia	66.0818	0.461131	0.351145	1.31322	0.189109	NA	0.461131	3. LS Sil vs DMSO
C1orf21	Radial glia	200.363	-0.233071	0.209908	-1.11035	0.266849	0.739982	-0.233071	3. LS Sil vs DMSO
NIBAN1	Radial glia	110.01	1.10036	0.277753	3.96163	7.44e-05	0.00350517	1.10036	3. LS Sil vs DMSO
RNF2	Radial glia	103.059	0.286741	0.281551	1.01843	0.308473	0.772716	0.286741	3. LS Sil vs DMSO
SWT1	Radial glia	106.652	-0.307018	0.274635	-1.11791	0.263604	0.737086	-0.307018	3. LS Sil vs DMSO
IVNS1ABP	Radial glia	54.2445	-0.623792	0.384358	-1.62295	0.104601	NA	-0.623792	3. LS Sil vs DMSO
TPR	Radial glia	192.393	-0.133775	0.21722	-0.615848	0.537995	0.885876	-0.133775	3. LS Sil vs DMSO
ODR4	Radial glia	102.407	0.0339929	0.27993	0.121434	0.903347	0.985517	0.0339929	3. LS Sil vs DMSO
AL096803.2	Radial glia	47.0687	-0.0678522	0.401375	-0.169049	0.865758	NA	-0.0678522	3. LS Sil vs DMSO
BRINP3	Radial glia	338.506	-0.163805	0.171919	-0.952802	0.34069	0.796858	-0.163805	3. LS Sil vs DMSO
AL354771.1	Radial glia	310.08	-0.714811	0.189053	-3.781	0.000156197	0.00595735	-0.714811	3. LS Sil vs DMSO
UCHL5	Radial glia	49.2068	-0.550777	0.402994	-1.36671	0.171715	NA	-0.550777	3. LS Sil vs DMSO
RO60	Radial glia	95.4527	0.0660745	0.289119	0.228538	0.819228	NA	0.0660745	3. LS Sil vs DMSO
CDC73	Radial glia	201.173	-0.0634334	0.212734	-0.298182	0.765564	0.955452	-0.0634334	3. LS Sil vs DMSO
KCNT2	Radial glia	765.926	0.378742	0.143708	2.63549	0.00840157	0.104377	0.378742	3. LS Sil vs DMSO
CRB1	Radial glia	278.731	-0.137877	0.186944	-0.737529	0.460801	0.851974	-0.137877	3. LS Sil vs DMSO
DENND1B	Radial glia	132.522	-0.411182	0.262779	-1.56474	0.117643	0.506461	-0.411182	3. LS Sil vs DMSO
NEK7	Radial glia	140.159	-0.193302	0.244768	-0.789734	0.429683	0.834318	-0.193302	3. LS Sil vs DMSO
MIR181A1HG	Radial glia	311.507	0.948075	0.184408	5.14117	2.73e-07	3.06e-05	0.948075	3. LS Sil vs DMSO
CAMSAP2	Radial glia	245.977	0.266427	0.202209	1.31758	0.187644	0.630549	0.266427	3. LS Sil vs DMSO
NAV1	Radial glia	86.6546	-0.276879	0.327716	-0.844875	0.398181	NA	-0.276879	3. LS Sil vs DMSO
IPO9-AS1	Radial glia	71.1544	-0.458099	0.352228	-1.30057	0.193404	NA	-0.458099	3. LS Sil vs DMSO
IPO9	Radial glia	220.123	0.14627	0.202533	0.722202	0.47017	0.854069	0.14627	3. LS Sil vs DMSO
RNPEP	Radial glia	57.8442	0.0541477	0.368696	0.146863	0.88324	NA	0.0541477	3. LS Sil vs DMSO
PPP1R12B	Radial glia	643.293	-0.208384	0.139705	-1.4916	0.135805	0.544956	-0.208384	3. LS Sil vs DMSO
SYT2	Radial glia	100.108	-0.344932	0.283483	-1.21676	0.223694	0.68638	-0.344932	3. LS Sil vs DMSO
KDM5B	Radial glia	271.637	0.032273	0.18932	0.170467	0.864643	0.978242	0.032273	3. LS Sil vs DMSO
ATP2B4	Radial glia	415.535	-0.141604	0.164101	-0.862912	0.388186	0.814874	-0.141604	3. LS Sil vs DMSO
SOX13	Radial glia	64.1664	-0.177938	0.348939	-0.509939	0.610094	NA	-0.177938	3. LS Sil vs DMSO
PLEKHA6	Radial glia	117.588	-0.0937073	0.263547	-0.355562	0.722168	0.945862	-0.0937073	3. LS Sil vs DMSO
AL606489.1	Radial glia	77.3812	0.446351	0.332518	1.34234	0.179487	NA	0.446351	3. LS Sil vs DMSO
PIK3C2B	Radial glia	56.8773	0.180239	0.3772	0.477835	0.632768	NA	0.180239	3. LS Sil vs DMSO
MDM4	Radial glia	308.996	0.0708596	0.179586	0.394572	0.693159	0.937888	0.0708596	3. LS Sil vs DMSO
AL512306.3	Radial glia	57.2093	-0.649763	0.393827	-1.64987	0.09897	NA	-0.649763	3. LS Sil vs DMSO
LRRN2	Radial glia	113.062	-0.0131879	0.278929	-0.0472807	0.96229	0.993473	-0.0131879	3. LS Sil vs DMSO
NFASC	Radial glia	167.224	0.698112	0.247633	2.81913	0.00481534	0.0737578	0.698112	3. LS Sil vs DMSO
DSTYK	Radial glia	82.2597	0.257957	0.312934	0.824318	0.409759	NA	0.257957	3. LS Sil vs DMSO
KLHDC8A	Radial glia	71.2919	-0.637867	0.350682	-1.81893	0.0689217	NA	-0.637867	3. LS Sil vs DMSO
NUCKS1	Radial glia	200.786	-0.0472866	0.21108	-0.224022	0.82274	0.96522	-0.0472866	3. LS Sil vs DMSO
SRGAP2	Radial glia	168.631	0.348435	0.233513	1.49215	0.13566	0.544956	0.348435	3. LS Sil vs DMSO
CD46	Radial glia	238.593	-0.436351	0.210366	-2.07425	0.0380565	0.265352	-0.436351	3. LS Sil vs DMSO
PLXNA2	Radial glia	593.237	0.536272	0.143184	3.74533	0.000180158	0.00660694	0.536272	3. LS Sil vs DMSO
SYT14	Radial glia	219.425	0.17016	0.213421	0.797294	0.42528	0.831937	0.17016	3. LS Sil vs DMSO
HHAT	Radial glia	46.9901	-0.504428	0.422975	-1.19257	0.233038	NA	-0.504428	3. LS Sil vs DMSO
KCNH1	Radial glia	201.176	-0.33163	0.23223	-1.42802	0.153285	0.568758	-0.33163	3. LS Sil vs DMSO
RCOR3	Radial glia	185.104	-0.0977876	0.222855	-0.438795	0.66081	0.930259	-0.0977876	3. LS Sil vs DMSO
LPGAT1	Radial glia	166.232	-0.112916	0.23099	-0.488835	0.624958	0.919595	-0.112916	3. LS Sil vs DMSO
INTS7	Radial glia	50.3533	0.0344827	0.395906	0.0870982	0.930593	NA	0.0344827	3. LS Sil vs DMSO
PPP2R5A	Radial glia	73.2605	0.370984	0.333934	1.11095	0.26659	NA	0.370984	3. LS Sil vs DMSO
AL360091.3	Radial glia	59.3296	0.304336	0.361824	0.841117	0.400283	NA	0.304336	3. LS Sil vs DMSO
NSL1	Radial glia	83.4254	-0.343536	0.32584	-1.05431	0.291742	NA	-0.343536	3. LS Sil vs DMSO
FLVCR1	Radial glia	97.9346	-0.125462	0.295763	-0.424199	0.67142	0.933217	-0.125462	3. LS Sil vs DMSO
ANGEL2	Radial glia	67.2806	-0.314373	0.340443	-0.923423	0.355787	NA	-0.314373	3. LS Sil vs DMSO
RPS6KC1	Radial glia	415.742	0.318757	0.160559	1.9853	0.0471113	0.305582	0.318757	3. LS Sil vs DMSO
PROX1-AS1	Radial glia	84.769	0.195557	0.317338	0.616242	0.537734	NA	0.195557	3. LS Sil vs DMSO
PROX1	Radial glia	81.4736	0.186019	0.315717	0.589195	0.55573	NA	0.186019	3. LS Sil vs DMSO
PTPN14	Radial glia	203.096	-0.104181	0.214962	-0.484649	0.627926	0.921119	-0.104181	3. LS Sil vs DMSO
KCTD3	Radial glia	92.4792	-0.0238843	0.295909	-0.0807151	0.935669	NA	-0.0238843	3. LS Sil vs DMSO
ESRRG	Radial glia	176.14	-0.773631	0.233625	-3.31142	0.000928238	0.0214259	-0.773631	3. LS Sil vs DMSO
GPATCH2	Radial glia	283.925	-0.0388636	0.185353	-0.209674	0.833922	0.968672	-0.0388636	3. LS Sil vs DMSO
SPATA17	Radial glia	333.24	-0.714594	0.185173	-3.85905	0.000113828	0.0048238	-0.714594	3. LS Sil vs DMSO
TGFB2	Radial glia	343.347	-0.491425	0.18553	-2.64876	0.00807882	0.102368	-0.491425	3. LS Sil vs DMSO
LYPLAL1	Radial glia	201.271	-0.17811	0.214846	-0.829014	0.407096	0.822822	-0.17811	3. LS Sil vs DMSO
EPRS	Radial glia	77.0508	0.94033	0.328469	2.86277	0.00419952	NA	0.94033	3. LS Sil vs DMSO
IARS2	Radial glia	65.2853	-0.35666	0.357479	-0.997708	0.318421	NA	-0.35666	3. LS Sil vs DMSO
RAB3GAP2	Radial glia	283.753	0.79562	0.196914	4.04045	5.33e-05	0.0029068	0.79562	3. LS Sil vs DMSO
MARK1	Radial glia	354.526	0.613053	0.173357	3.53636	0.000405688	0.0117219	0.613053	3. LS Sil vs DMSO
MIA3	Radial glia	76.0497	-0.440437	0.321352	-1.37058	0.170507	NA	-0.440437	3. LS Sil vs DMSO
DISP1	Radial glia	141.626	0.024987	0.258357	0.096715	0.922953	0.989535	0.024987	3. LS Sil vs DMSO
CAPN2	Radial glia	114.734	0.235847	0.266275	0.885725	0.375766	0.809538	0.235847	3. LS Sil vs DMSO
TP53BP2	Radial glia	120.358	0.112633	0.280721	0.401226	0.688254	0.935844	0.112633	3. LS Sil vs DMSO
FBXO28	Radial glia	93.7368	0.429606	0.301205	1.42629	0.153785	NA	0.429606	3. LS Sil vs DMSO
NVL	Radial glia	108.422	0.123132	0.28154	0.437351	0.661857	0.930259	0.123132	3. LS Sil vs DMSO
WDR26	Radial glia	140.056	0.133283	0.253341	0.526102	0.598817	0.908468	0.133283	3. LS Sil vs DMSO
CNIH3	Radial glia	56.8833	-0.159818	0.368839	-0.433301	0.664796	NA	-0.159818	3. LS Sil vs DMSO
DNAH14	Radial glia	399.458	0.299952	0.167119	1.79484	0.0726787	0.389321	0.299952	3. LS Sil vs DMSO
LBR	Radial glia	69.3751	-0.231708	0.336515	-0.68855	0.491107	NA	-0.231708	3. LS Sil vs DMSO
ENAH	Radial glia	645.886	0.496737	0.140872	3.52616	0.000421631	0.012091	0.496737	3. LS Sil vs DMSO
SRP9	Radial glia	57.7031	0.0221716	0.3659	0.0605948	0.951682	NA	0.0221716	3. LS Sil vs DMSO
H3F3A	Radial glia	123.219	-0.231448	0.262935	-0.880246	0.378726	0.811494	-0.231448	3. LS Sil vs DMSO
ACBD3	Radial glia	100.453	0.211224	0.290114	0.728074	0.466568	0.853678	0.211224	3. LS Sil vs DMSO
STUM	Radial glia	153.486	-0.22295	0.254523	-0.87595	0.381057	0.813456	-0.22295	3. LS Sil vs DMSO
ITPKB	Radial glia	183.764	0.294612	0.228994	1.28655	0.198251	0.645713	0.294612	3. LS Sil vs DMSO
CDC42BPA	Radial glia	865.129	0.354455	0.129901	2.72866	0.00635915	0.0885232	0.354455	3. LS Sil vs DMSO
ZNF678	Radial glia	78.7793	0.0168395	0.314845	0.053485	0.957345	NA	0.0168395	3. LS Sil vs DMSO
NUP133	Radial glia	97.4803	0.126484	0.301324	0.419762	0.67466	0.933405	0.126484	3. LS Sil vs DMSO
ABCB10	Radial glia	41.2748	-0.259983	0.438705	-0.592616	0.553438	NA	-0.259983	3. LS Sil vs DMSO
GALNT2	Radial glia	159.679	-0.0284614	0.232928	-0.12219	0.902749	0.985501	-0.0284614	3. LS Sil vs DMSO
TTC13	Radial glia	58.4625	-0.340835	0.409384	-0.832556	0.405095	NA	-0.340835	3. LS Sil vs DMSO
FAM89A	Radial glia	48.2183	-0.342887	0.412956	-0.830323	0.406356	NA	-0.342887	3. LS Sil vs DMSO
GNPAT	Radial glia	67.7138	-0.0597374	0.365841	-0.163288	0.870292	NA	-0.0597374	3. LS Sil vs DMSO
EGLN1	Radial glia	64.5122	-0.420638	0.363485	-1.15724	0.247176	NA	-0.420638	3. LS Sil vs DMSO
TSNAX	Radial glia	50.3624	-0.140585	0.393025	-0.357699	0.720569	NA	-0.140585	3. LS Sil vs DMSO
DISC1	Radial glia	123.166	0.00731777	0.265779	0.0275333	0.978034	0.995134	0.00731777	3. LS Sil vs DMSO
AL136171.2	Radial glia	74.8081	-0.239198	0.332791	-0.718764	0.472286	NA	-0.239198	3. LS Sil vs DMSO
SIPA1L2	Radial glia	399.225	-0.0693722	0.163043	-0.425485	0.670483	0.933217	-0.0693722	3. LS Sil vs DMSO
PCNX2	Radial glia	356.98	0.25138	0.171443	1.46626	0.142578	0.553903	0.25138	3. LS Sil vs DMSO
TARBP1	Radial glia	166.452	-0.319234	0.245821	-1.29865	0.194065	0.638623	-0.319234	3. LS Sil vs DMSO
ARID4B	Radial glia	375.516	0.0526338	0.170666	0.308402	0.757776	0.955415	0.0526338	3. LS Sil vs DMSO
B3GALNT2	Radial glia	163.226	0.0810366	0.246125	0.32925	0.741967	0.950742	0.0810366	3. LS Sil vs DMSO
LYST	Radial glia	130.26	0.518823	0.261275	1.98573	0.0470628	0.305582	0.518823	3. LS Sil vs DMSO
GPR137B	Radial glia	63.0296	0.485637	0.355376	1.36654	0.171768	NA	0.485637	3. LS Sil vs DMSO
ERO1B	Radial glia	102.235	-0.0779899	0.28555	-0.273122	0.78476	0.956321	-0.0779899	3. LS Sil vs DMSO
HEATR1	Radial glia	54.0844	0.1875	0.386148	0.485565	0.627276	NA	0.1875	3. LS Sil vs DMSO
MTR	Radial glia	163.714	-0.134536	0.234098	-0.574697	0.565496	0.893182	-0.134536	3. LS Sil vs DMSO
CHRM3	Radial glia	323.5	1.7407	0.206908	8.4129	4e-17	1.7e-14	1.7407	3. LS Sil vs DMSO
CHRM3-AS2	Radial glia	211.266	2.00782	0.229723	8.74016	2.33e-18	1.27e-15	2.00782	3. LS Sil vs DMSO
FMN2	Radial glia	661.697	0.0862222	0.142825	0.603693	0.546048	0.887096	0.0862222	3. LS Sil vs DMSO
RGS7	Radial glia	500.723	0.00609313	0.175332	0.0347521	0.972277	0.995134	0.00609313	3. LS Sil vs DMSO
PLD5	Radial glia	149.238	-0.0206414	0.241952	-0.0853121	0.932013	0.989827	-0.0206414	3. LS Sil vs DMSO
AL591686.2	Radial glia	58.1112	0.332672	0.368886	0.901829	0.367148	NA	0.332672	3. LS Sil vs DMSO
CEP170	Radial glia	268.391	0.138637	0.195461	0.709281	0.47815	0.856419	0.138637	3. LS Sil vs DMSO
SDCCAG8	Radial glia	256.19	-0.0276373	0.191431	-0.144372	0.885207	0.983859	-0.0276373	3. LS Sil vs DMSO
AKT3	Radial glia	998.378	-0.0619262	0.128887	-0.480469	0.630894	0.922659	-0.0619262	3. LS Sil vs DMSO
ZBTB18	Radial glia	56.8793	-0.172623	0.385102	-0.448253	0.65397	NA	-0.172623	3. LS Sil vs DMSO
DESI2	Radial glia	52.8261	-0.160799	0.390093	-0.412208	0.680187	NA	-0.160799	3. LS Sil vs DMSO
COX20	Radial glia	100.691	-0.519306	0.290617	-1.78691	0.0739525	0.392834	-0.519306	3. LS Sil vs DMSO
HNRNPU	Radial glia	194.365	-0.225342	0.21444	-1.05084	0.293332	0.75953	-0.225342	3. LS Sil vs DMSO
EFCAB2	Radial glia	149.86	-0.374072	0.243923	-1.53356	0.125137	0.5239	-0.374072	3. LS Sil vs DMSO
KIF26B	Radial glia	644.758	0.30355	0.146883	2.06661	0.0387705	0.268368	0.30355	3. LS Sil vs DMSO
KIF26B-AS1	Radial glia	110.373	0.190901	0.279993	0.681807	0.495361	0.866015	0.190901	3. LS Sil vs DMSO
SMYD3	Radial glia	1135.41	0.256644	0.140973	1.82052	0.0686796	0.380937	0.256644	3. LS Sil vs DMSO
AC118555.1	Radial glia	51.5009	-0.266926	0.394054	-0.677383	0.498163	NA	-0.266926	3. LS Sil vs DMSO
CNST	Radial glia	56.8627	-0.369004	0.367141	-1.00507	0.314862	NA	-0.369004	3. LS Sil vs DMSO
SCCPDH	Radial glia	48.6031	-0.242252	0.41632	-0.581888	0.560642	NA	-0.242252	3. LS Sil vs DMSO
AHCTF1	Radial glia	122.937	-0.066299	0.258092	-0.256881	0.79727	0.959837	-0.066299	3. LS Sil vs DMSO
ZNF124	Radial glia	48.7451	-0.0581077	0.394412	-0.147327	0.882874	NA	-0.0581077	3. LS Sil vs DMSO
ZNF496	Radial glia	40.2456	0.653501	0.436122	1.49843	0.13402	NA	0.653501	3. LS Sil vs DMSO
AC104335.1	Radial glia	75.0511	0.0254586	0.350444	0.0726468	0.942087	NA	0.0254586	3. LS Sil vs DMSO
SH3YL1	Radial glia	84.8537	-0.129967	0.309184	-0.420355	0.674226	NA	-0.129967	3. LS Sil vs DMSO
EIPR1	Radial glia	64.2992	0.0849434	0.352414	0.241033	0.809529	NA	0.0849434	3. LS Sil vs DMSO
TRAPPC12	Radial glia	90.4084	-0.131379	0.295998	-0.44385	0.657151	NA	-0.131379	3. LS Sil vs DMSO
RPS7	Radial glia	79.3567	0.532134	0.316477	1.68143	0.0926799	NA	0.532134	3. LS Sil vs DMSO
SOX11	Radial glia	135.374	-0.0481548	0.302543	-0.159167	0.873537	0.979615	-0.0481548	3. LS Sil vs DMSO
ID2	Radial glia	57.4315	-0.644951	0.384072	-1.67924	0.0931047	NA	-0.644951	3. LS Sil vs DMSO
KIDINS220	Radial glia	254.167	-0.112758	0.218748	-0.515471	0.606224	0.910624	-0.112758	3. LS Sil vs DMSO
MBOAT2	Radial glia	225.781	-0.0942793	0.208425	-0.452342	0.651023	0.928409	-0.0942793	3. LS Sil vs DMSO
ASAP2	Radial glia	112.101	-0.100344	0.271078	-0.370166	0.711259	0.944426	-0.100344	3. LS Sil vs DMSO
ITGB1BP1	Radial glia	65.0605	-0.378958	0.345077	-1.09818	0.272124	NA	-0.378958	3. LS Sil vs DMSO
IAH1	Radial glia	71.691	-0.0867679	0.344593	-0.251799	0.801197	NA	-0.0867679	3. LS Sil vs DMSO
ADAM17	Radial glia	239.531	0.388879	0.19603	1.98378	0.0472807	0.306161	0.388879	3. LS Sil vs DMSO
YWHAQ	Radial glia	145.129	0.314199	0.241089	1.30325	0.192489	0.636734	0.314199	3. LS Sil vs DMSO
TAF1B	Radial glia	140.117	0.0991014	0.247863	0.399823	0.689287	0.935844	0.0991014	3. LS Sil vs DMSO
HPCAL1	Radial glia	45.376	-0.0473998	0.424398	-0.111687	0.911071	NA	-0.0473998	3. LS Sil vs DMSO
ODC1	Radial glia	50.5119	-0.478331	0.388759	-1.2304	0.218546	NA	-0.478331	3. LS Sil vs DMSO
NOL10	Radial glia	124.801	0.0182211	0.258292	0.0705445	0.94376	0.990555	0.0182211	3. LS Sil vs DMSO
PDIA6	Radial glia	69.339	-0.288248	0.346334	-0.832283	0.405249	NA	-0.288248	3. LS Sil vs DMSO
ROCK2	Radial glia	272.524	-0.0471929	0.189488	-0.249055	0.803319	0.959942	-0.0471929	3. LS Sil vs DMSO
E2F6	Radial glia	41.618	0.7251	0.429229	1.68931	0.0911607	NA	0.7251	3. LS Sil vs DMSO
NBAS	Radial glia	596.738	0.0887308	0.143048	0.620288	0.535068	0.884292	0.0887308	3. LS Sil vs DMSO
DDX1	Radial glia	84.2687	-0.322335	0.306202	-1.05269	0.292484	NA	-0.322335	3. LS Sil vs DMSO
FAM49A	Radial glia	79.9617	-0.324681	0.316463	-1.02597	0.304907	NA	-0.324681	3. LS Sil vs DMSO
SMC6	Radial glia	112.583	0.0517634	0.271778	0.190462	0.848947	0.973155	0.0517634	3. LS Sil vs DMSO
LINC01376	Radial glia	144.872	-0.247408	0.272622	-0.907516	0.364134	0.804165	-0.247408	3. LS Sil vs DMSO
WDR35	Radial glia	140.197	-0.0609576	0.248434	-0.245367	0.806172	0.960786	-0.0609576	3. LS Sil vs DMSO
PUM2	Radial glia	371.905	0.0709404	0.172897	0.410304	0.681583	0.934612	0.0709404	3. LS Sil vs DMSO
LDAH	Radial glia	184.871	-0.233017	0.222326	-1.04809	0.294599	0.759585	-0.233017	3. LS Sil vs DMSO
KLHL29	Radial glia	61.1922	0.0614209	0.353881	0.173564	0.862208	NA	0.0614209	3. LS Sil vs DMSO
ATAD2B	Radial glia	391.823	0.156677	0.175505	0.892718	0.372008	0.807535	0.156677	3. LS Sil vs DMSO
UBXN2A	Radial glia	188.959	-0.0147738	0.218203	-0.0677065	0.946019	0.990555	-0.0147738	3. LS Sil vs DMSO
FAM228B	Radial glia	172.386	-0.00198256	0.225388	-0.00879623	0.992982	0.997428	-0.00198256	3. LS Sil vs DMSO
ITSN2	Radial glia	191.01	-0.238864	0.21456	-1.11327	0.26559	0.739788	-0.238864	3. LS Sil vs DMSO
NCOA1	Radial glia	968.718	0.102161	0.128298	0.796281	0.425869	0.831937	0.102161	3. LS Sil vs DMSO
EFR3B	Radial glia	78.1961	-0.0205552	0.320014	-0.0642324	0.948785	NA	-0.0205552	3. LS Sil vs DMSO
DNMT3A	Radial glia	102.703	-0.158108	0.287194	-0.550527	0.581958	0.899743	-0.158108	3. LS Sil vs DMSO
DTNB	Radial glia	145.171	-0.301588	0.241917	-1.24666	0.212522	0.66957	-0.301588	3. LS Sil vs DMSO
ASXL2	Radial glia	184.467	-0.0872185	0.218076	-0.399946	0.689196	0.935844	-0.0872185	3. LS Sil vs DMSO
RAB10	Radial glia	215.785	0.230829	0.209539	1.1016	0.270634	0.744194	0.230829	3. LS Sil vs DMSO
HADHA	Radial glia	88.283	-0.257106	0.300953	-0.854305	0.392936	NA	-0.257106	3. LS Sil vs DMSO
HADHB	Radial glia	86.4631	0.227658	0.304558	0.747504	0.45476	NA	0.227658	3. LS Sil vs DMSO
SELENOI	Radial glia	61.4828	0.00581996	0.361848	0.016084	0.987167	NA	0.00581996	3. LS Sil vs DMSO
DRC1	Radial glia	195.166	-0.503406	0.215733	-2.33347	0.0196234	0.176103	-0.503406	3. LS Sil vs DMSO
DPYSL5	Radial glia	256.716	0.206377	0.19094	1.08085	0.279766	0.748791	0.206377	3. LS Sil vs DMSO
AC013472.2	Radial glia	67.7367	-0.666242	0.352097	-1.89221	0.0584626	NA	-0.666242	3. LS Sil vs DMSO
MAPRE3	Radial glia	70.1067	-0.0543927	0.339369	-0.160276	0.872664	NA	-0.0543927	3. LS Sil vs DMSO
AGBL5	Radial glia	126.265	0.230748	0.259488	0.889246	0.373871	0.808453	0.230748	3. LS Sil vs DMSO
PPM1G	Radial glia	61.9982	-0.284861	0.35654	-0.798959	0.424314	NA	-0.284861	3. LS Sil vs DMSO
NRBP1	Radial glia	64.1049	-0.0714989	0.362044	-0.197487	0.843447	NA	-0.0714989	3. LS Sil vs DMSO
IFT172	Radial glia	107.751	-0.46374	0.282144	-1.64363	0.100253	0.46291	-0.46374	3. LS Sil vs DMSO
ZNF512	Radial glia	107.08	-0.00336186	0.277803	-0.0121016	0.990345	0.996879	-0.00336186	3. LS Sil vs DMSO
MRPL33	Radial glia	75.0538	0.291117	0.342828	0.849162	0.395791	NA	0.291117	3. LS Sil vs DMSO
RBKS	Radial glia	84.0814	-0.100812	0.311297	-0.323844	0.746057	NA	-0.100812	3. LS Sil vs DMSO
BABAM2	Radial glia	374.424	0.198194	0.169018	1.17262	0.240947	0.711082	0.198194	3. LS Sil vs DMSO
PPP1CB	Radial glia	107.245	0.913516	0.287339	3.17923	0.00147668	0.0297992	0.913516	3. LS Sil vs DMSO
TRMT61B	Radial glia	62.613	0.131302	0.350875	0.374214	0.708245	NA	0.131302	3. LS Sil vs DMSO
WDR43	Radial glia	105.47	0.0216603	0.291577	0.0742868	0.940782	0.990106	0.0216603	3. LS Sil vs DMSO
CLIP4	Radial glia	70.4514	-0.0586423	0.332344	-0.176451	0.85994	NA	-0.0586423	3. LS Sil vs DMSO
LCLAT1	Radial glia	153.008	-0.125137	0.241574	-0.518007	0.604454	0.9105	-0.125137	3. LS Sil vs DMSO
SPAST	Radial glia	107.417	-0.243682	0.278362	-0.875416	0.381347	0.813456	-0.243682	3. LS Sil vs DMSO
SLC30A6	Radial glia	98.94	-0.268216	0.286649	-0.935694	0.349431	0.796953	-0.268216	3. LS Sil vs DMSO
YIPF4	Radial glia	108.611	0.0642706	0.276524	0.232424	0.816209	0.963389	0.0642706	3. LS Sil vs DMSO
BIRC6	Radial glia	765.379	0.230631	0.141892	1.6254	0.104077	0.472454	0.230631	3. LS Sil vs DMSO
TTC27	Radial glia	122.896	0.671249	0.282294	2.37784	0.0174145	0.165468	0.671249	3. LS Sil vs DMSO
LINC00486	Radial glia	628.221	0.391101	0.163378	2.39384	0.0166732	0.160584	0.391101	3. LS Sil vs DMSO
LTBP1	Radial glia	568.87	0.0868028	0.146202	0.593718	0.552701	0.889698	0.0868028	3. LS Sil vs DMSO
AC019127.1	Radial glia	98.4505	-0.0339909	0.289672	-0.117343	0.906589	0.986232	-0.0339909	3. LS Sil vs DMSO
CRIM1	Radial glia	157.246	0.651204	0.247014	2.63631	0.0083814	0.104377	0.651204	3. LS Sil vs DMSO
FEZ2	Radial glia	169.136	0.467048	0.229304	2.03681	0.0416692	0.282284	0.467048	3. LS Sil vs DMSO
STRN	Radial glia	147.296	-0.165092	0.269613	-0.612328	0.540321	0.886355	-0.165092	3. LS Sil vs DMSO
HEATR5B	Radial glia	110.92	-0.0367631	0.271439	-0.135438	0.892266	0.984409	-0.0367631	3. LS Sil vs DMSO
EIF2AK2	Radial glia	143.95	0.0160504	0.24533	0.0654239	0.947837	0.99114	0.0160504	3. LS Sil vs DMSO
CEBPZOS	Radial glia	74.9796	-0.000673523	0.325861	-0.0020669	0.998351	NA	-0.000673523	3. LS Sil vs DMSO
CEBPZ	Radial glia	72.3303	0.0397493	0.336692	0.118058	0.906021	NA	0.0397493	3. LS Sil vs DMSO
NDUFAF7	Radial glia	48.2801	-0.0768075	0.398356	-0.192811	0.847107	NA	-0.0768075	3. LS Sil vs DMSO
PRKD3	Radial glia	197.98	0.0338409	0.213084	0.158815	0.873815	0.979638	0.0338409	3. LS Sil vs DMSO
RMDN2	Radial glia	1052.46	-0.108964	0.129421	-0.841937	0.399823	0.821264	-0.108964	3. LS Sil vs DMSO
RMDN2-AS1	Radial glia	803.229	0.356071	0.133779	2.66164	0.00777604	0.099858	0.356071	3. LS Sil vs DMSO
ATL2	Radial glia	114.897	0.0974049	0.266539	0.365444	0.71478	0.944426	0.0974049	3. LS Sil vs DMSO
HNRNPLL	Radial glia	146.807	-0.00769404	0.245505	-0.0313397	0.974999	0.995134	-0.00769404	3. LS Sil vs DMSO
SRSF7	Radial glia	78.0582	-0.892995	0.337815	-2.64345	0.00820671	NA	-0.892995	3. LS Sil vs DMSO
DHX57	Radial glia	153.542	0.153856	0.235441	0.65348	0.513447	0.875982	0.153856	3. LS Sil vs DMSO
SOS1	Radial glia	389.051	0.108003	0.165578	0.652281	0.51422	0.875982	0.108003	3. LS Sil vs DMSO
MAP4K3	Radial glia	412.942	0.36514	0.161137	2.26603	0.0234498	0.197526	0.36514	3. LS Sil vs DMSO
MAP4K3-DT	Radial glia	125.792	0.0851424	0.259718	0.327826	0.743043	0.950742	0.0851424	3. LS Sil vs DMSO
THUMPD2	Radial glia	107.711	-0.173333	0.293516	-0.590542	0.554827	0.889698	-0.173333	3. LS Sil vs DMSO
SLC8A1-AS1	Radial glia	327.61	-0.379177	0.425055	-0.892064	0.372358	0.807836	-0.379177	3. LS Sil vs DMSO
SLC8A1	Radial glia	391.164	-0.137029	0.182173	-0.752192	0.451936	0.846133	-0.137029	3. LS Sil vs DMSO
EML4	Radial glia	239.048	0.278667	0.19595	1.42213	0.154988	0.570079	0.278667	3. LS Sil vs DMSO
MTA3	Radial glia	252.935	-0.0525705	0.192374	-0.273272	0.784644	0.956321	-0.0525705	3. LS Sil vs DMSO
THADA	Radial glia	371.133	0.0968573	0.166795	0.580695	0.561446	0.892793	0.0968573	3. LS Sil vs DMSO
PLEKHH2	Radial glia	198.773	0.151608	0.227493	0.666427	0.505138	0.871599	0.151608	3. LS Sil vs DMSO
DYNC2LI1	Radial glia	195.473	-0.556516	0.238151	-2.33682	0.0194488	0.175361	-0.556516	3. LS Sil vs DMSO
LRPPRC	Radial glia	252.405	-0.140574	0.200315	-0.701765	0.482826	0.858247	-0.140574	3. LS Sil vs DMSO
PPM1B	Radial glia	169.707	-0.231617	0.238436	-0.971401	0.331349	0.791832	-0.231617	3. LS Sil vs DMSO
SLC3A1	Radial glia	152.105	-0.045643	0.243343	-0.187566	0.851217	0.973529	-0.045643	3. LS Sil vs DMSO
PREPL	Radial glia	206.472	0.115652	0.208788	0.553921	0.579633	0.899743	0.115652	3. LS Sil vs DMSO
CAMKMT	Radial glia	521.969	0.255181	0.160564	1.58928	0.111997	0.491689	0.255181	3. LS Sil vs DMSO
SRBD1	Radial glia	198.762	0.15079	0.223837	0.673661	0.500527	0.868777	0.15079	3. LS Sil vs DMSO
PRKCE	Radial glia	1186.82	0.247564	0.146408	1.69092	0.0908512	0.440192	0.247564	3. LS Sil vs DMSO
RHOQ	Radial glia	110.133	0.17546	0.272276	0.64442	0.519303	0.878714	0.17546	3. LS Sil vs DMSO
AC018682.1	Radial glia	103.975	0.0792655	0.287235	0.275961	0.782578	0.956321	0.0792655	3. LS Sil vs DMSO
PIGF	Radial glia	75.8395	-0.350332	0.330521	-1.05994	0.289172	NA	-0.350332	3. LS Sil vs DMSO
MCFD2	Radial glia	55.0518	-0.601434	0.397638	-1.51252	0.130403	NA	-0.601434	3. LS Sil vs DMSO
CALM2	Radial glia	251.116	-0.20177	0.20068	-1.00543	0.314689	0.776127	-0.20177	3. LS Sil vs DMSO
MSH2	Radial glia	81.9768	-0.0796348	0.31425	-0.253412	0.79995	NA	-0.0796348	3. LS Sil vs DMSO
MSH6	Radial glia	138.451	-0.165481	0.262494	-0.63042	0.52842	0.882346	-0.165481	3. LS Sil vs DMSO
FBXO11	Radial glia	519.464	0.514499	0.151476	3.39657	0.000682372	0.0172355	0.514499	3. LS Sil vs DMSO
FOXN2	Radial glia	109.169	0.188566	0.271925	0.69345	0.488027	0.860848	0.188566	3. LS Sil vs DMSO
PPP1R21	Radial glia	94.1047	0.325537	0.294544	1.10522	0.269062	NA	0.325537	3. LS Sil vs DMSO
NRXN1	Radial glia	488.985	-1.09141	0.193803	-5.63153	1.79e-08	2.96e-06	-1.09141	3. LS Sil vs DMSO
AC007402.1	Radial glia	65.086	-0.364635	0.39755	-0.917205	0.359035	NA	-0.364635	3. LS Sil vs DMSO
ASB3	Radial glia	501.851	-0.00350967	0.15126	-0.0232029	0.981488	0.995459	-0.00350967	3. LS Sil vs DMSO
ERLEC1	Radial glia	54.5644	0.309008	0.38997	0.792389	0.428134	NA	0.309008	3. LS Sil vs DMSO
PSME4	Radial glia	227.94	0.242945	0.20152	1.20556	0.227986	0.69563	0.242945	3. LS Sil vs DMSO
ACYP2	Radial glia	438.992	0.247105	0.171107	1.44415	0.148696	0.564214	0.247105	3. LS Sil vs DMSO
SPTBN1	Radial glia	278.107	0.00594082	0.191293	0.0310561	0.975225	0.995134	0.00594082	3. LS Sil vs DMSO
AC092839.1	Radial glia	71.4571	0.0186212	0.339767	0.0548058	0.956293	NA	0.0186212	3. LS Sil vs DMSO
AC093110.1	Radial glia	84.5157	-0.0209107	0.306712	-0.0681769	0.945645	NA	-0.0209107	3. LS Sil vs DMSO
RTN4	Radial glia	458.484	0.371583	0.15549	2.38976	0.0168596	0.161564	0.371583	3. LS Sil vs DMSO
CLHC1	Radial glia	219.003	-0.572877	0.211785	-2.70499	0.00683062	0.0930428	-0.572877	3. LS Sil vs DMSO
AC012358.3	Radial glia	180.753	0.0530915	0.233783	0.227098	0.820348	0.964233	0.0530915	3. LS Sil vs DMSO
CCDC88A	Radial glia	306.589	0.0879313	0.179491	0.489891	0.624211	0.919203	0.0879313	3. LS Sil vs DMSO
CFAP36	Radial glia	129.876	-0.0540292	0.254516	-0.212282	0.831887	0.968504	-0.0540292	3. LS Sil vs DMSO
PPP4R3B	Radial glia	182.06	-0.180349	0.221488	-0.814263	0.415494	0.825883	-0.180349	3. LS Sil vs DMSO
PNPT1	Radial glia	100.418	-0.108526	0.282862	-0.383673	0.701221	0.940253	-0.108526	3. LS Sil vs DMSO
FANCL	Radial glia	73.0271	-0.511286	0.355127	-1.43973	0.149945	NA	-0.511286	3. LS Sil vs DMSO
LINC01122	Radial glia	68.7432	-0.585298	0.34056	-1.71864	0.0856806	NA	-0.585298	3. LS Sil vs DMSO
PAPOLG	Radial glia	45.9034	-0.0333042	0.419696	-0.0793531	0.936752	NA	-0.0333042	3. LS Sil vs DMSO
KIAA1841	Radial glia	148.168	-0.0922692	0.245002	-0.376605	0.706467	0.944426	-0.0922692	3. LS Sil vs DMSO
USP34	Radial glia	743.971	0.0952269	0.134118	0.710021	0.477691	0.856419	0.0952269	3. LS Sil vs DMSO
XPO1	Radial glia	307.655	-0.32995	0.194392	-1.69734	0.0896319	0.438162	-0.32995	3. LS Sil vs DMSO
FAM161A	Radial glia	53.7815	-0.0374963	0.376921	-0.0994804	0.920757	NA	-0.0374963	3. LS Sil vs DMSO
CCT4	Radial glia	71.0068	0.133293	0.342597	0.389066	0.697227	NA	0.133293	3. LS Sil vs DMSO
COMMD1	Radial glia	303.836	0.0552667	0.187619	0.294568	0.768324	0.956019	0.0552667	3. LS Sil vs DMSO
AC018462.1	Radial glia	178.117	-0.0932944	0.236768	-0.394033	0.693556	0.937888	-0.0932944	3. LS Sil vs DMSO
EHBP1	Radial glia	795.022	0.524607	0.132636	3.95524	7.65e-05	0.00354291	0.524607	3. LS Sil vs DMSO
AC092567.1	Radial glia	175.369	0.16408	0.237109	0.692001	0.488937	0.861059	0.16408	3. LS Sil vs DMSO
AC007098.1	Radial glia	702.435	0.205021	0.16754	1.22371	0.221061	0.683246	0.205021	3. LS Sil vs DMSO
AC009501.3	Radial glia	206.497	-0.0838078	0.215827	-0.38831	0.697787	0.939918	-0.0838078	3. LS Sil vs DMSO
WDPCP	Radial glia	681.367	0.0462684	0.145958	0.316998	0.751245	0.952635	0.0462684	3. LS Sil vs DMSO
MDH1	Radial glia	46.5723	-0.1764	0.406256	-0.434209	0.664137	NA	-0.1764	3. LS Sil vs DMSO
UGP2	Radial glia	184.939	-0.157076	0.247269	-0.635244	0.52527	0.881769	-0.157076	3. LS Sil vs DMSO
VPS54	Radial glia	343.044	0.111271	0.174824	0.636477	0.524466	0.881769	0.111271	3. LS Sil vs DMSO
PELI1	Radial glia	154.212	0.155828	0.243061	0.641107	0.521453	0.88118	0.155828	3. LS Sil vs DMSO
AFTPH	Radial glia	73.0503	0.162696	0.337072	0.482673	0.629328	NA	0.162696	3. LS Sil vs DMSO
SERTAD2	Radial glia	68.3457	-0.310797	0.336859	-0.922632	0.356199	NA	-0.310797	3. LS Sil vs DMSO
LINC02245	Radial glia	212.383	-0.577468	0.216731	-2.66444	0.00771167	0.0993658	-0.577468	3. LS Sil vs DMSO
SLC1A4	Radial glia	115.133	-0.334952	0.268592	-1.24707	0.212373	0.66957	-0.334952	3. LS Sil vs DMSO
CEP68	Radial glia	110.104	0.108042	0.27302	0.395731	0.692304	0.937576	0.108042	3. LS Sil vs DMSO
RAB1A	Radial glia	215.314	0.134327	0.203994	0.658483	0.510228	0.873041	0.134327	3. LS Sil vs DMSO
ACTR2	Radial glia	157.179	0.079365	0.238021	0.333438	0.738804	0.950742	0.079365	3. LS Sil vs DMSO
SPRED2	Radial glia	181.043	0.742237	0.221114	3.35681	0.000788482	0.0186787	0.742237	3. LS Sil vs DMSO
AC007389.1	Radial glia	83.6761	-0.0750908	0.306557	-0.244949	0.806496	NA	-0.0750908	3. LS Sil vs DMSO
MEIS1	Radial glia	1161.34	0.241724	0.126641	1.90874	0.0562962	0.341357	0.241724	3. LS Sil vs DMSO
MEIS1-AS2	Radial glia	80.4733	-0.0408884	0.315574	-0.129568	0.896908	NA	-0.0408884	3. LS Sil vs DMSO
LINC01798	Radial glia	65.4361	0.0667563	0.354646	0.188233	0.850694	NA	0.0667563	3. LS Sil vs DMSO
C1D	Radial glia	71.6557	-0.05429	0.333421	-0.162827	0.870654	NA	-0.05429	3. LS Sil vs DMSO
WDR92	Radial glia	67.9343	-0.336461	0.354341	-0.949541	0.342346	NA	-0.336461	3. LS Sil vs DMSO
PPP3R1	Radial glia	176.807	0.400251	0.222017	1.80279	0.0714206	0.388031	0.400251	3. LS Sil vs DMSO
ANTXR1	Radial glia	344.848	0.00683548	0.174445	0.0391842	0.968744	0.995134	0.00683548	3. LS Sil vs DMSO
GFPT1	Radial glia	103.603	0.613507	0.286483	2.14152	0.0322324	0.236868	0.613507	3. LS Sil vs DMSO
AAK1	Radial glia	375.397	0.28906	0.166698	1.73403	0.0829134	0.421081	0.28906	3. LS Sil vs DMSO
ANXA4	Radial glia	63.0233	-0.06325	0.351962	-0.179707	0.857383	NA	-0.06325	3. LS Sil vs DMSO
PCBP1-AS1	Radial glia	128.482	-0.12959	0.26284	-0.493036	0.621987	0.918844	-0.12959	3. LS Sil vs DMSO
TIA1	Radial glia	112.137	-0.17316	0.269887	-0.641602	0.521132	0.881027	-0.17316	3. LS Sil vs DMSO
SNRPG	Radial glia	58.5516	-0.0676558	0.363083	-0.186337	0.852181	NA	-0.0676558	3. LS Sil vs DMSO
ADD2	Radial glia	69.5718	-0.34928	0.356838	-0.978822	0.327668	NA	-0.34928	3. LS Sil vs DMSO
ZNF638	Radial glia	452.221	-0.0688738	0.164912	-0.417641	0.67621	0.933405	-0.0688738	3. LS Sil vs DMSO
EXOC6B	Radial glia	1239.97	0.396775	0.119474	3.321	0.000896944	0.0209874	0.396775	3. LS Sil vs DMSO
SFXN5	Radial glia	148.585	0.24229	0.242137	1.00063	0.317005	0.777029	0.24229	3. LS Sil vs DMSO
ALMS1	Radial glia	285.267	0.334343	0.184618	1.811	0.0701411	0.384841	0.334343	3. LS Sil vs DMSO
STAMBP	Radial glia	63.9708	0.0599703	0.34645	0.1731	0.862573	NA	0.0599703	3. LS Sil vs DMSO
AC073046.3	Radial glia	60.6839	-0.392924	0.356856	-1.10107	0.270866	NA	-0.392924	3. LS Sil vs DMSO
DGUOK	Radial glia	74.3926	-0.0380063	0.332905	-0.114166	0.909106	NA	-0.0380063	3. LS Sil vs DMSO
TET3	Radial glia	228.932	0.271916	0.200987	1.35291	0.176085	0.612846	0.271916	3. LS Sil vs DMSO
MOB1A	Radial glia	66.4697	0.515631	0.346787	1.48688	0.137046	NA	0.515631	3. LS Sil vs DMSO
MTHFD2	Radial glia	71.8414	1.19816	0.360778	3.32104	0.000896824	NA	1.19816	3. LS Sil vs DMSO
SLC4A5	Radial glia	67.1115	0.302231	0.362788	0.833079	0.4048	NA	0.302231	3. LS Sil vs DMSO
DCTN1	Radial glia	64.1244	-0.0112338	0.351241	-0.0319831	0.974485	NA	-0.0112338	3. LS Sil vs DMSO
LOXL3	Radial glia	64.5953	-0.0507083	0.345835	-0.146626	0.883428	NA	-0.0507083	3. LS Sil vs DMSO
TACR1	Radial glia	109.621	-0.769967	0.294329	-2.616	0.00889653	0.108635	-0.769967	3. LS Sil vs DMSO
MRPL19	Radial glia	78.2071	-0.106338	0.319859	-0.332452	0.739548	NA	-0.106338	3. LS Sil vs DMSO
GCFC2	Radial glia	149.929	-0.138324	0.241797	-0.572064	0.567279	0.893182	-0.138324	3. LS Sil vs DMSO
LRRTM4	Radial glia	332.474	0.552425	0.637101	0.867091	0.385892	0.814874	0.552425	3. LS Sil vs DMSO
CTNNA2	Radial glia	3523.37	0.150612	0.115138	1.3081	0.190838	0.635906	0.150612	3. LS Sil vs DMSO
AC016716.2	Radial glia	82.9784	0.104686	0.315345	0.331974	0.739909	NA	0.104686	3. LS Sil vs DMSO
LRRTM1	Radial glia	74.5551	-0.381525	0.33395	-1.14246	0.253263	NA	-0.381525	3. LS Sil vs DMSO
AC008067.1	Radial glia	116.415	-0.394215	0.274505	-1.43609	0.150976	0.567312	-0.394215	3. LS Sil vs DMSO
DNAH6	Radial glia	236.621	-0.441339	0.197174	-2.23832	0.0252002	0.204062	-0.441339	3. LS Sil vs DMSO
AC022210.2	Radial glia	123.629	-0.33282	0.261968	-1.27046	0.203921	0.655228	-0.33282	3. LS Sil vs DMSO
KCMF1	Radial glia	180.401	0.273115	0.221352	1.23385	0.217259	0.676526	0.273115	3. LS Sil vs DMSO
TCF7L1	Radial glia	567.309	0.00766311	0.145418	0.0526971	0.957973	0.992856	0.00766311	3. LS Sil vs DMSO
ELMOD3	Radial glia	67.189	-0.386789	0.339938	-1.13782	0.255196	NA	-0.386789	3. LS Sil vs DMSO
MAT2A	Radial glia	95.1024	-0.722843	0.29076	-2.48605	0.012917	NA	-0.722843	3. LS Sil vs DMSO
GGCX	Radial glia	68.7249	0.0679599	0.343522	0.197833	0.843176	NA	0.0679599	3. LS Sil vs DMSO
POLR1A	Radial glia	59.0864	0.336709	0.36325	0.926934	0.353961	NA	0.336709	3. LS Sil vs DMSO
PTCD3	Radial glia	107.163	-0.0781102	0.295597	-0.264245	0.791591	0.958292	-0.0781102	3. LS Sil vs DMSO
IMMT	Radial glia	112.776	-0.0763052	0.281478	-0.271087	0.786324	0.956321	-0.0763052	3. LS Sil vs DMSO
KDM3A	Radial glia	95.7712	0.114316	0.294141	0.388644	0.697539	NA	0.114316	3. LS Sil vs DMSO
CHMP3	Radial glia	64.8864	0.205469	0.363738	0.564883	0.572153	NA	0.205469	3. LS Sil vs DMSO
AC015971.1	Radial glia	67.8833	0.127501	0.342169	0.372626	0.709427	NA	0.127501	3. LS Sil vs DMSO
RMND5A	Radial glia	60.6323	0.0499494	0.360457	0.138573	0.889788	NA	0.0499494	3. LS Sil vs DMSO
KRCC1	Radial glia	51.6563	-0.322443	0.395105	-0.816094	0.414446	NA	-0.322443	3. LS Sil vs DMSO
EIF2AK3	Radial glia	61.3191	0.287992	0.371127	0.775994	0.437753	NA	0.287992	3. LS Sil vs DMSO
MRPS5	Radial glia	127.884	-0.646717	0.254862	-2.53751	0.0111643	0.122358	-0.646717	3. LS Sil vs DMSO
AC092835.1	Radial glia	55.2592	-0.0574545	0.37974	-0.151299	0.87974	NA	-0.0574545	3. LS Sil vs DMSO
LINC00342	Radial glia	350.537	0.0940735	0.172707	0.5447	0.58596	0.90115	0.0940735	3. LS Sil vs DMSO
ANKRD36C	Radial glia	251.053	-0.492524	0.192559	-2.55778	0.0105342	0.118868	-0.492524	3. LS Sil vs DMSO
CIAO1	Radial glia	70.5314	-0.288938	0.346387	-0.834147	0.404198	NA	-0.288938	3. LS Sil vs DMSO
SNRNP200	Radial glia	119.349	-0.143988	0.26416	-0.545078	0.5857	0.90115	-0.143988	3. LS Sil vs DMSO
KANSL3	Radial glia	65.8855	-0.0831283	0.354153	-0.234724	0.814423	NA	-0.0831283	3. LS Sil vs DMSO
ANKRD23	Radial glia	48.3617	-0.161413	0.398521	-0.405029	0.685456	NA	-0.161413	3. LS Sil vs DMSO
ANKRD36	Radial glia	229.531	-0.36194	0.218421	-1.65708	0.0975037	0.45462	-0.36194	3. LS Sil vs DMSO
AC092683.1	Radial glia	77.5902	0.096991	0.324146	0.29922	0.764772	NA	0.096991	3. LS Sil vs DMSO
ANKRD36B	Radial glia	76.5016	-0.173197	0.31946	-0.542153	0.587713	NA	-0.173197	3. LS Sil vs DMSO
TMEM131	Radial glia	433.353	0.0973904	0.159327	0.611261	0.541027	0.886355	0.0973904	3. LS Sil vs DMSO
VWA3B	Radial glia	128.683	-0.431298	0.270897	-1.59211	0.11136	0.491012	-0.431298	3. LS Sil vs DMSO
INPP4A	Radial glia	214.611	0.0724915	0.206351	0.351301	0.725362	0.947118	0.0724915	3. LS Sil vs DMSO
TSGA10	Radial glia	110.923	-0.564621	0.271346	-2.08082	0.0374505	0.262085	-0.564621	3. LS Sil vs DMSO
AC079447.1	Radial glia	147.841	0.373116	0.244011	1.52909	0.126241	0.526211	0.373116	3. LS Sil vs DMSO
MITD1	Radial glia	47.6655	-0.226327	0.402625	-0.562129	0.574028	NA	-0.226327	3. LS Sil vs DMSO
TXNDC9	Radial glia	48.5221	0.0367737	0.408234	0.09008	0.928224	NA	0.0367737	3. LS Sil vs DMSO
EIF5B	Radial glia	124.804	0.0799723	0.280397	0.285211	0.775482	0.956321	0.0799723	3. LS Sil vs DMSO
REV1	Radial glia	138.282	-0.0563698	0.246874	-0.228335	0.819386	0.963954	-0.0563698	3. LS Sil vs DMSO
AFF3	Radial glia	2827.78	0.119242	0.105483	1.13044	0.258292	0.729271	0.119242	3. LS Sil vs DMSO
LONRF2	Radial glia	102.961	0.726431	0.284524	2.55315	0.0106755	0.119754	0.726431	3. LS Sil vs DMSO
NPAS2	Radial glia	57.0701	0.475446	0.383444	1.23994	0.214998	NA	0.475446	3. LS Sil vs DMSO
TBC1D8	Radial glia	69.6767	0.372714	0.350251	1.06413	0.287268	NA	0.372714	3. LS Sil vs DMSO
RNF149	Radial glia	117.559	0.162496	0.273348	0.594464	0.552202	0.889698	0.162496	3. LS Sil vs DMSO
MAP4K4	Radial glia	466.893	-0.00213722	0.158428	-0.0134902	0.989237	0.996553	-0.00213722	3. LS Sil vs DMSO
PANTR1	Radial glia	494.078	0.052746	0.154715	0.340923	0.733162	0.95059	0.052746	3. LS Sil vs DMSO
AC018730.1	Radial glia	62.6715	-0.238701	0.355243	-0.671938	0.501623	NA	-0.238701	3. LS Sil vs DMSO
POU3F3	Radial glia	90.6244	-0.637386	0.308445	-2.06645	0.0387863	NA	-0.637386	3. LS Sil vs DMSO
MRPS9	Radial glia	74.4968	0.249213	0.327602	0.760719	0.446825	NA	0.249213	3. LS Sil vs DMSO
NCK2	Radial glia	78.8743	-0.125393	0.316414	-0.396294	0.691888	NA	-0.125393	3. LS Sil vs DMSO
AC009505.1	Radial glia	97.9223	-0.0290563	0.30209	-0.0961842	0.923374	0.989535	-0.0290563	3. LS Sil vs DMSO
UXS1	Radial glia	44.9574	-0.0868186	0.416784	-0.208306	0.83499	NA	-0.0868186	3. LS Sil vs DMSO
ST6GAL2	Radial glia	59.3534	-0.468066	0.365123	-1.28194	0.199863	NA	-0.468066	3. LS Sil vs DMSO
GCC2	Radial glia	138.746	-0.515829	0.246086	-2.09613	0.0360708	0.254767	-0.515829	3. LS Sil vs DMSO
LIMS1	Radial glia	228.693	0.658483	0.201918	3.26114	0.00110966	0.0240468	0.658483	3. LS Sil vs DMSO
RANBP2	Radial glia	108.18	0.130354	0.2822	0.461922	0.644138	0.926027	0.130354	3. LS Sil vs DMSO
CCDC138	Radial glia	139.901	-0.0720546	0.258721	-0.278503	0.780626	0.956321	-0.0720546	3. LS Sil vs DMSO
SH3RF3	Radial glia	221.467	-0.0235225	0.201814	-0.116555	0.907213	0.986397	-0.0235225	3. LS Sil vs DMSO
SEPTIN10	Radial glia	193.868	-0.203507	0.215947	-0.942391	0.345993	0.796953	-0.203507	3. LS Sil vs DMSO
NPHP1	Radial glia	243.055	-0.506034	0.194976	-2.59537	0.00944904	0.111681	-0.506034	3. LS Sil vs DMSO
MIR4435-2HG	Radial glia	105.915	1.18341	0.311738	3.79617	0.00014695	0.00571906	1.18341	3. LS Sil vs DMSO
AC017002.5	Radial glia	46.3942	0.946811	0.418857	2.26046	0.0237926	NA	0.946811	3. LS Sil vs DMSO
ANAPC1	Radial glia	84.5984	0.509284	0.314505	1.61932	0.105378	NA	0.509284	3. LS Sil vs DMSO
ZC3H8	Radial glia	64.3275	-0.467617	0.348893	-1.34029	0.180152	NA	-0.467617	3. LS Sil vs DMSO
ZC3H6	Radial glia	78.7542	-0.412301	0.315326	-1.30754	0.19103	NA	-0.412301	3. LS Sil vs DMSO
TTL	Radial glia	58.8854	0.638844	0.368589	1.73322	0.0830575	NA	0.638844	3. LS Sil vs DMSO
RABL2A	Radial glia	87.8346	-0.0652679	0.300754	-0.217014	0.828197	NA	-0.0652679	3. LS Sil vs DMSO
SLC35F5	Radial glia	189.33	0.222926	0.222729	1.00088	0.316883	0.777029	0.222926	3. LS Sil vs DMSO
ACTR3	Radial glia	152.177	0.606351	0.239502	2.53172	0.0113504	0.123687	0.606351	3. LS Sil vs DMSO
DPP10	Radial glia	1656.33	-0.149875	0.382087	-0.392253	0.694871	0.939113	-0.149875	3. LS Sil vs DMSO
DPP10-AS3	Radial glia	95.522	-0.255595	0.308125	-0.829517	0.406812	NA	-0.255595	3. LS Sil vs DMSO
AC093610.1	Radial glia	54.2427	-0.229742	0.415898	-0.552399	0.580675	NA	-0.229742	3. LS Sil vs DMSO
DPP10-AS1	Radial glia	71.084	-0.645192	0.650678	-0.991568	0.321408	NA	-0.645192	3. LS Sil vs DMSO
DDX18	Radial glia	113.017	-0.0450248	0.276779	-0.162674	0.870775	0.979026	-0.0450248	3. LS Sil vs DMSO
CCDC93	Radial glia	127.546	-0.453502	0.264909	-1.71192	0.086912	0.430497	-0.453502	3. LS Sil vs DMSO
CFAP221	Radial glia	145.188	-0.071815	0.243145	-0.295359	0.76772	0.956019	-0.071815	3. LS Sil vs DMSO
PTPN4	Radial glia	296.777	0.145247	0.18048	0.804782	0.420945	0.82964	0.145247	3. LS Sil vs DMSO
EPB41L5	Radial glia	255.235	0.210581	0.197385	1.06685	0.286038	0.754629	0.210581	3. LS Sil vs DMSO
GLI2	Radial glia	152.147	0.199349	0.255465	0.780336	0.435193	0.83706	0.199349	3. LS Sil vs DMSO
CLASP1	Radial glia	514.28	0.0985866	0.15014	0.656633	0.511417	0.874291	0.0985866	3. LS Sil vs DMSO
NIFK-AS1	Radial glia	76.0999	-0.100818	0.355452	-0.283634	0.776691	NA	-0.100818	3. LS Sil vs DMSO
ERCC3	Radial glia	86.1209	0.0493711	0.309696	0.159418	0.87334	NA	0.0493711	3. LS Sil vs DMSO
AC068282.1	Radial glia	259.703	0.158735	0.189581	0.837291	0.402429	0.821521	0.158735	3. LS Sil vs DMSO
MAP3K2	Radial glia	190.741	-0.0372489	0.232523	-0.160195	0.872728	0.979283	-0.0372489	3. LS Sil vs DMSO
IWS1	Radial glia	97.1545	-0.510059	0.2918	-1.74798	0.080468	0.415297	-0.510059	3. LS Sil vs DMSO
AC010976.1	Radial glia	118.957	-0.121704	0.270195	-0.450429	0.652401	0.929148	-0.121704	3. LS Sil vs DMSO
WDR33	Radial glia	233.533	-0.0845172	0.204819	-0.412644	0.679868	0.933577	-0.0845172	3. LS Sil vs DMSO
SAP130	Radial glia	101.938	0.0796479	0.288683	0.275901	0.782624	0.956321	0.0796479	3. LS Sil vs DMSO
UGGT1	Radial glia	80.605	-0.0623227	0.31988	-0.194831	0.845525	NA	-0.0623227	3. LS Sil vs DMSO
HS6ST1	Radial glia	62.9203	0.00705581	0.349185	0.0202065	0.983879	NA	0.00705581	3. LS Sil vs DMSO
SMPD4	Radial glia	59.6508	-0.354228	0.360045	-0.983843	0.325193	NA	-0.354228	3. LS Sil vs DMSO
ARHGEF4	Radial glia	105.562	0.055856	0.294169	0.189877	0.849406	0.973155	0.055856	3. LS Sil vs DMSO
FAM168B	Radial glia	125.63	0.0300524	0.27498	0.109289	0.912973	0.989535	0.0300524	3. LS Sil vs DMSO
LYPD1	Radial glia	55.6653	0.423351	0.374048	1.13181	0.257715	NA	0.423351	3. LS Sil vs DMSO
AC010974.1	Radial glia	63.5047	0.283681	0.352489	0.804793	0.420939	NA	0.283681	3. LS Sil vs DMSO
NCKAP5	Radial glia	3007.73	-0.0527306	0.102617	-0.513858	0.607351	0.910624	-0.0527306	3. LS Sil vs DMSO
AC010974.2	Radial glia	577.036	-0.324866	0.158453	-2.05023	0.0403421	0.276238	-0.324866	3. LS Sil vs DMSO
NCKAP5-AS1	Radial glia	211.216	-0.218266	0.205619	-1.0615	0.288461	0.756146	-0.218266	3. LS Sil vs DMSO
NCKAP5-AS2	Radial glia	293.861	-0.555806	0.201731	-2.75519	0.00586581	0.0839112	-0.555806	3. LS Sil vs DMSO
MGAT5	Radial glia	282.03	0.318808	0.185624	1.71749	0.0858896	0.428213	0.318808	3. LS Sil vs DMSO
TMEM163	Radial glia	213.812	-0.304998	0.225752	-1.35103	0.176685	0.612846	-0.304998	3. LS Sil vs DMSO
ACMSD	Radial glia	55.4146	0.230756	0.438987	0.525654	0.599128	NA	0.230756	3. LS Sil vs DMSO
CCNT2	Radial glia	153.856	0.0294103	0.237572	0.123795	0.901478	0.985501	0.0294103	3. LS Sil vs DMSO
MAP3K19	Radial glia	90.6553	-1.20001	0.327194	-3.66759	0.000244848	NA	-1.20001	3. LS Sil vs DMSO
RAB3GAP1	Radial glia	265.124	0.154174	0.188722	0.816935	0.413965	0.825766	0.154174	3. LS Sil vs DMSO
ZRANB3	Radial glia	332.736	-0.0699537	0.173042	-0.404259	0.686022	0.935276	-0.0699537	3. LS Sil vs DMSO
R3HDM1	Radial glia	379.378	0.106529	0.164889	0.646066	0.518236	0.878466	0.106529	3. LS Sil vs DMSO
UBXN4	Radial glia	276.045	-0.0357095	0.199383	-0.1791	0.857859	0.976679	-0.0357095	3. LS Sil vs DMSO
DARS	Radial glia	110.354	-0.190836	0.271064	-0.704025	0.481417	0.85812	-0.190836	3. LS Sil vs DMSO
AC114763.1	Radial glia	44.4324	0.2992	0.432573	0.691675	0.489141	NA	0.2992	3. LS Sil vs DMSO
SPOPL	Radial glia	54.9706	-0.150607	0.375771	-0.400795	0.688571	NA	-0.150607	3. LS Sil vs DMSO
LRP1B	Radial glia	1308.48	0.117248	0.120904	0.969759	0.332167	0.792793	0.117248	3. LS Sil vs DMSO
AC016910.1	Radial glia	74.7188	-0.46102	0.33686	-1.36858	0.17113	NA	-0.46102	3. LS Sil vs DMSO
GTDC1	Radial glia	282.064	0.091198	0.199452	0.457243	0.647496	0.926669	0.091198	3. LS Sil vs DMSO
ZEB2	Radial glia	482.339	0.472587	0.156293	3.02371	0.00249692	0.0447272	0.472587	3. LS Sil vs DMSO
ACVR2A	Radial glia	114.361	0.248037	0.269203	0.921373	0.356856	0.801724	0.248037	3. LS Sil vs DMSO
ORC4	Radial glia	199.521	-0.201692	0.212436	-0.949427	0.342404	0.796953	-0.201692	3. LS Sil vs DMSO
MBD5	Radial glia	1260.27	0.154041	0.118864	1.29594	0.194995	0.638928	0.154041	3. LS Sil vs DMSO
EPC2	Radial glia	171.586	0.55254	0.23898	2.31208	0.0207734	0.182755	0.55254	3. LS Sil vs DMSO
AC105402.3	Radial glia	161.957	-0.0228178	0.247924	-0.0920351	0.92667	0.989535	-0.0228178	3. LS Sil vs DMSO
KIF5C	Radial glia	318.655	0.221217	0.17584	1.25806	0.20837	0.664995	0.221217	3. LS Sil vs DMSO
AC007364.1	Radial glia	91.6802	-0.240007	0.306596	-0.78281	0.433738	NA	-0.240007	3. LS Sil vs DMSO
RND3	Radial glia	205.038	0.181707	0.210319	0.863955	0.387612	0.814874	0.181707	3. LS Sil vs DMSO
RIF1	Radial glia	138.282	-0.164303	0.258444	-0.635737	0.524948	0.881769	-0.164303	3. LS Sil vs DMSO
NEB	Radial glia	66.7602	-0.0626506	0.345522	-0.181321	0.856115	NA	-0.0626506	3. LS Sil vs DMSO
ARL5A	Radial glia	79.6987	0.140729	0.314329	0.447712	0.654361	NA	0.140729	3. LS Sil vs DMSO
CACNB4	Radial glia	111.112	-0.016382	0.27113	-0.0604213	0.95182	0.992151	-0.016382	3. LS Sil vs DMSO
STAM2	Radial glia	80.8643	-0.148823	0.346132	-0.429962	0.667224	NA	-0.148823	3. LS Sil vs DMSO
FMNL2	Radial glia	771.479	0.116809	0.133389	0.875703	0.381191	0.813456	0.116809	3. LS Sil vs DMSO
PRPF40A	Radial glia	198.896	-0.0522875	0.210435	-0.248473	0.803768	0.959942	-0.0522875	3. LS Sil vs DMSO
ARL6IP6	Radial glia	57.4965	0.0868886	0.367528	0.236413	0.813112	NA	0.0868886	3. LS Sil vs DMSO
GALNT13	Radial glia	64.58	1.04941	0.424403	2.47268	0.0134105	NA	1.04941	3. LS Sil vs DMSO
LINC01876	Radial glia	1277.38	-0.289555	0.11958	-2.42143	0.0154597	0.154089	-0.289555	3. LS Sil vs DMSO
GPD2	Radial glia	65.905	-0.191328	0.367746	-0.520274	0.602873	NA	-0.191328	3. LS Sil vs DMSO
ACVR1	Radial glia	100.716	0.509169	0.284228	1.79141	0.0732271	0.390613	0.509169	3. LS Sil vs DMSO
UPP2	Radial glia	166.052	-0.44464	0.232588	-1.91171	0.0559132	0.339575	-0.44464	3. LS Sil vs DMSO
CCDC148-AS1	Radial glia	66.8963	-0.843724	0.346237	-2.43684	0.0148161	NA	-0.843724	3. LS Sil vs DMSO
CCDC148	Radial glia	101.046	-0.862969	0.284282	-3.03561	0.00240051	0.0438065	-0.862969	3. LS Sil vs DMSO
PKP4	Radial glia	131.866	0.148646	0.251076	0.592037	0.553826	0.889698	0.148646	3. LS Sil vs DMSO
TANC1	Radial glia	344.973	0.266496	0.176034	1.51389	0.130055	0.534711	0.266496	3. LS Sil vs DMSO
WDSUB1	Radial glia	149.242	0.505415	0.244143	2.07016	0.0384372	0.26703	0.505415	3. LS Sil vs DMSO
BAZ2B	Radial glia	722.819	0.0616397	0.13557	0.454669	0.649347	0.927674	0.0616397	3. LS Sil vs DMSO
AC008277.1	Radial glia	108.733	0.011249	0.283155	0.0397275	0.96831	0.995134	0.011249	3. LS Sil vs DMSO
MARCH7	Radial glia	229.843	0.304384	0.212498	1.43241	0.152026	0.567438	0.304384	3. LS Sil vs DMSO
CD302	Radial glia	78.456	0.385999	0.316484	1.21965	0.222598	NA	0.385999	3. LS Sil vs DMSO
RBMS1	Radial glia	122.83	0.533736	0.289456	1.84393	0.0651934	0.369624	0.533736	3. LS Sil vs DMSO
TANK	Radial glia	152.209	0.304665	0.245834	1.23931	0.21523	0.672858	0.304665	3. LS Sil vs DMSO
PSMD14	Radial glia	153.701	0.104311	0.243763	0.42792	0.66871	0.933217	0.104311	3. LS Sil vs DMSO
SLC4A10	Radial glia	92.9095	-0.12782	0.325132	-0.393132	0.694222	NA	-0.12782	3. LS Sil vs DMSO
KCNH7	Radial glia	304.983	0.452445	0.208268	2.17241	0.0298245	0.223919	0.452445	3. LS Sil vs DMSO
AC011900.1	Radial glia	60.2	0.173859	0.364673	0.476755	0.633537	NA	0.173859	3. LS Sil vs DMSO
FIGN	Radial glia	980.795	-0.180723	0.128217	-1.40951	0.158686	0.577507	-0.180723	3. LS Sil vs DMSO
AC016766.1	Radial glia	541.085	-1.00918	0.183006	-5.51447	3.5e-08	5.34e-06	-1.00918	3. LS Sil vs DMSO
COBLL1	Radial glia	68.471	0.755131	0.362286	2.08435	0.0371281	NA	0.755131	3. LS Sil vs DMSO
AC019197.1	Radial glia	51.5459	0.27089	0.404054	0.67043	0.502584	NA	0.27089	3. LS Sil vs DMSO
SCN3A	Radial glia	57.0472	0.0654442	0.378636	0.172842	0.862776	NA	0.0654442	3. LS Sil vs DMSO
CSRNP3	Radial glia	988.771	-0.141075	0.126719	-1.11329	0.265584	0.739788	-0.141075	3. LS Sil vs DMSO
TTC21B	Radial glia	119.763	-0.193336	0.265882	-0.727149	0.467135	0.85369	-0.193336	3. LS Sil vs DMSO
TTC21B-AS1	Radial glia	102.285	0.0868487	0.286626	0.303004	0.761887	0.955415	0.0868487	3. LS Sil vs DMSO
SCN1A-AS1	Radial glia	208.489	0.0283179	0.213645	0.132547	0.894552	0.984416	0.0283179	3. LS Sil vs DMSO
SCN1A	Radial glia	93.4668	-0.324721	0.298272	-1.08867	0.276299	NA	-0.324721	3. LS Sil vs DMSO
AC073050.1	Radial glia	130.714	0.193926	0.264764	0.732449	0.463895	0.853083	0.193926	3. LS Sil vs DMSO
STK39	Radial glia	663.514	0.127015	0.13938	0.911287	0.362144	0.803468	0.127015	3. LS Sil vs DMSO
CERS6	Radial glia	338.406	0.417991	0.173701	2.40639	0.0161112	0.157156	0.417991	3. LS Sil vs DMSO
LRP2	Radial glia	340.06	0.480165	0.17393	2.76068	0.0057681	0.0832138	0.480165	3. LS Sil vs DMSO
BBS5	Radial glia	91.1574	-0.0556576	0.295348	-0.188448	0.850526	NA	-0.0556576	3. LS Sil vs DMSO
FASTKD1	Radial glia	77.2629	-0.0298062	0.337578	-0.0882944	0.929643	NA	-0.0298062	3. LS Sil vs DMSO
PPIG	Radial glia	159.502	0.207514	0.230922	0.898634	0.368848	0.806166	0.207514	3. LS Sil vs DMSO
CCDC173	Radial glia	103.231	-0.934886	0.288144	-3.24451	0.00117653	0.0252094	-0.934886	3. LS Sil vs DMSO
KLHL23	Radial glia	131.783	0.0681658	0.253284	0.269128	0.787831	0.956321	0.0681658	3. LS Sil vs DMSO
SSB	Radial glia	90.9306	-0.299927	0.295742	-1.01415	0.31051	NA	-0.299927	3. LS Sil vs DMSO
UBR3	Radial glia	364.212	0.163035	0.169595	0.961319	0.336392	0.794918	0.163035	3. LS Sil vs DMSO
GORASP2	Radial glia	73.2072	0.253332	0.347773	0.728441	0.466344	NA	0.253332	3. LS Sil vs DMSO
TLK1	Radial glia	466.218	0.271857	0.156104	1.74152	0.0815931	0.417713	0.271857	3. LS Sil vs DMSO
METTL8	Radial glia	65.6392	0.135574	0.354537	0.382398	0.702166	NA	0.135574	3. LS Sil vs DMSO
DYNC1I2	Radial glia	208.715	0.187613	0.217478	0.862672	0.388318	0.814874	0.187613	3. LS Sil vs DMSO
SLC25A12	Radial glia	231.035	-0.16035	0.201859	-0.79437	0.42698	0.832463	-0.16035	3. LS Sil vs DMSO
HAT1	Radial glia	59.1787	-0.170815	0.369169	-0.462702	0.643578	NA	-0.170815	3. LS Sil vs DMSO
METAP1D	Radial glia	74.3935	0.050465	0.331724	0.15213	0.879085	NA	0.050465	3. LS Sil vs DMSO
ITGA6	Radial glia	113.655	-0.423762	0.268678	-1.57721	0.114747	0.497322	-0.423762	3. LS Sil vs DMSO
RAPGEF4	Radial glia	52.1928	0.168656	0.383599	0.439667	0.660178	NA	0.168656	3. LS Sil vs DMSO
MAP3K20	Radial glia	93.8147	0.223441	0.292223	0.764626	0.444495	NA	0.223441	3. LS Sil vs DMSO
MAP3K20-AS1	Radial glia	121.872	-0.20602	0.274009	-0.751871	0.452129	0.846133	-0.20602	3. LS Sil vs DMSO
SP3	Radial glia	179.785	0.273699	0.224548	1.21889	0.222885	0.684998	0.273699	3. LS Sil vs DMSO
OLA1	Radial glia	363.346	0.288215	0.181505	1.58792	0.112305	0.491689	0.288215	3. LS Sil vs DMSO
CIR1	Radial glia	123.808	0.0768399	0.26138	0.293977	0.768775	0.956019	0.0768399	3. LS Sil vs DMSO
SCRN3	Radial glia	64.1263	-0.325616	0.352521	-0.923677	0.355654	NA	-0.325616	3. LS Sil vs DMSO
GPR155	Radial glia	62.4348	-0.549943	0.362821	-1.51574	0.129585	NA	-0.549943	3. LS Sil vs DMSO
AC010894.3	Radial glia	142.049	0.0254295	0.246331	0.103233	0.917778	0.989535	0.0254295	3. LS Sil vs DMSO
WIPF1	Radial glia	94.7049	0.396455	0.291845	1.35844	0.174324	NA	0.396455	3. LS Sil vs DMSO
CHN1	Radial glia	299.616	0.0757942	0.189594	0.399772	0.689325	0.935844	0.0757942	3. LS Sil vs DMSO
ATF2	Radial glia	159.735	-0.251992	0.230406	-1.09369	0.274092	0.747314	-0.251992	3. LS Sil vs DMSO
LNPK	Radial glia	59.6206	0.00962521	0.358251	0.0268672	0.978566	NA	0.00962521	3. LS Sil vs DMSO
MTX2	Radial glia	121.276	-0.240026	0.262796	-0.913354	0.361057	0.802956	-0.240026	3. LS Sil vs DMSO
HNRNPA3	Radial glia	281.037	-0.441976	0.191757	-2.30487	0.0211739	0.184799	-0.441976	3. LS Sil vs DMSO
NFE2L2	Radial glia	194.431	0.651164	0.214207	3.03988	0.00236675	0.043592	0.651164	3. LS Sil vs DMSO
AGPS	Radial glia	117.442	0.288107	0.265254	1.08616	0.277409	0.748791	0.288107	3. LS Sil vs DMSO
OSBPL6	Radial glia	228.617	0.47552	0.200603	2.37045	0.0177665	0.16649	0.47552	3. LS Sil vs DMSO
PRKRA	Radial glia	51.1113	-0.23209	0.394394	-0.588472	0.556215	NA	-0.23209	3. LS Sil vs DMSO
TTN-AS1	Radial glia	138.845	-0.260293	0.24801	-1.04953	0.293934	0.75953	-0.260293	3. LS Sil vs DMSO
TTN	Radial glia	380.19	-0.287348	0.181753	-1.58098	0.113883	0.495769	-0.287348	3. LS Sil vs DMSO
SESTD1	Radial glia	152.053	0.0142747	0.23824	0.0599172	0.952222	0.992151	0.0142747	3. LS Sil vs DMSO
CWC22	Radial glia	46.4656	0.0764417	0.412318	0.185395	0.852919	NA	0.0764417	3. LS Sil vs DMSO
UBE2E3	Radial glia	241.169	0.172268	0.19703	0.874321	0.381944	0.814272	0.172268	3. LS Sil vs DMSO
ITPRID2	Radial glia	42.8993	0.340378	0.421406	0.807721	0.419251	NA	0.340378	3. LS Sil vs DMSO
PDE1A	Radial glia	995.082	-0.190269	0.129318	-1.47133	0.141203	0.553291	-0.190269	3. LS Sil vs DMSO
DNAJC10	Radial glia	177.674	-0.0588413	0.224387	-0.262232	0.793143	0.958292	-0.0588413	3. LS Sil vs DMSO
NCKAP1	Radial glia	414.963	0.203366	0.159788	1.27272	0.203117	0.654536	0.203366	3. LS Sil vs DMSO
ZNF804A	Radial glia	147.492	-0.0257741	0.240048	-0.107371	0.914495	0.989535	-0.0257741	3. LS Sil vs DMSO
AC009315.1	Radial glia	447.405	0.0588766	0.156863	0.375338	0.707409	0.944426	0.0588766	3. LS Sil vs DMSO
FSIP2-AS1	Radial glia	1053.74	-0.376812	0.129436	-2.91118	0.00360063	0.0594494	-0.376812	3. LS Sil vs DMSO
FSIP2	Radial glia	532.762	-0.262533	0.153466	-1.71069	0.0871378	0.430497	-0.262533	3. LS Sil vs DMSO
LINC01473	Radial glia	703.497	0.0139914	0.136153	0.102762	0.918152	0.989535	0.0139914	3. LS Sil vs DMSO
ZC3H15	Radial glia	90.363	-0.0386999	0.297144	-0.13024	0.896377	NA	-0.0386999	3. LS Sil vs DMSO
ITGAV	Radial glia	94.1729	0.397005	0.317689	1.24967	0.211422	NA	0.397005	3. LS Sil vs DMSO
AC017101.1	Radial glia	129.447	0.151506	0.252329	0.600431	0.548219	0.887859	0.151506	3. LS Sil vs DMSO
FAM171B	Radial glia	161.408	0.384629	0.230631	1.66773	0.0953701	0.450175	0.384629	3. LS Sil vs DMSO
AC007319.1	Radial glia	160.678	0.178423	0.246995	0.722373	0.470065	0.854069	0.178423	3. LS Sil vs DMSO
CALCRL	Radial glia	65.0661	0.342336	0.374136	0.915004	0.36019	NA	0.342336	3. LS Sil vs DMSO
LINC01090	Radial glia	558.601	0.0239346	0.162086	0.147666	0.882607	0.983859	0.0239346	3. LS Sil vs DMSO
GULP1	Radial glia	617.145	0.0161681	0.150427	0.107481	0.914407	0.989535	0.0161681	3. LS Sil vs DMSO
WDR75	Radial glia	83.1262	-0.526368	0.313073	-1.6813	0.0927054	NA	-0.526368	3. LS Sil vs DMSO
ANKAR	Radial glia	73.5498	-0.183764	0.33589	-0.547097	0.584312	NA	-0.183764	3. LS Sil vs DMSO
ORMDL1	Radial glia	260.204	-0.232509	0.19615	-1.18536	0.235874	0.70372	-0.232509	3. LS Sil vs DMSO
PMS1	Radial glia	115.769	-0.396807	0.267602	-1.48282	0.138121	0.546512	-0.396807	3. LS Sil vs DMSO
C2orf88	Radial glia	149.077	-0.365826	0.249157	-1.46826	0.142035	0.553903	-0.365826	3. LS Sil vs DMSO
HIBCH	Radial glia	312.222	-0.114244	0.177027	-0.645345	0.518704	0.878466	-0.114244	3. LS Sil vs DMSO
MFSD6	Radial glia	56.5914	-0.493576	0.388719	-1.26975	0.204173	NA	-0.493576	3. LS Sil vs DMSO
GLS	Radial glia	177.866	0.0857572	0.221208	0.387677	0.698255	0.939918	0.0857572	3. LS Sil vs DMSO
STAT1	Radial glia	77.7315	-0.0638887	0.320997	-0.199032	0.842238	NA	-0.0638887	3. LS Sil vs DMSO
SLC39A10	Radial glia	144.548	0.079409	0.245004	0.324113	0.745852	0.95178	0.079409	3. LS Sil vs DMSO
DNAH7	Radial glia	713.118	-0.110163	0.135305	-0.814184	0.41554	0.825883	-0.110163	3. LS Sil vs DMSO
HECW2	Radial glia	403.319	0.452483	0.165044	2.7416	0.00611415	0.0860494	0.452483	3. LS Sil vs DMSO
GTF3C3	Radial glia	54.8254	-0.0152829	0.376765	-0.0405635	0.967644	NA	-0.0152829	3. LS Sil vs DMSO
PGAP1	Radial glia	235.672	0.452301	0.19955	2.26661	0.0234142	0.197526	0.452301	3. LS Sil vs DMSO
SF3B1	Radial glia	189.169	-0.0599495	0.217794	-0.275258	0.783118	0.956321	-0.0599495	3. LS Sil vs DMSO
COQ10B	Radial glia	47.7328	0.164175	0.434306	0.378017	0.705418	NA	0.164175	3. LS Sil vs DMSO
HSPD1	Radial glia	149.497	-0.0969228	0.237796	-0.407588	0.683576	0.935276	-0.0969228	3. LS Sil vs DMSO
MOB4	Radial glia	91.9533	-0.143287	0.293663	-0.487929	0.6256	NA	-0.143287	3. LS Sil vs DMSO
RFTN2	Radial glia	190.707	0.13883	0.217214	0.639139	0.522732	0.881389	0.13883	3. LS Sil vs DMSO
SATB2	Radial glia	94.4061	0.284988	0.297707	0.957277	0.338428	NA	0.284988	3. LS Sil vs DMSO
TYW5	Radial glia	71.9	-0.136746	0.329312	-0.415248	0.677961	NA	-0.136746	3. LS Sil vs DMSO
SPATS2L	Radial glia	506.96	0.00650934	0.153543	0.0423941	0.966185	0.994822	0.00650934	3. LS Sil vs DMSO
AC012459.1	Radial glia	519.543	-0.0443391	0.156651	-0.283044	0.777143	0.956321	-0.0443391	3. LS Sil vs DMSO
BZW1	Radial glia	58.5281	0.350932	0.372876	0.941149	0.346628	NA	0.350932	3. LS Sil vs DMSO
CLK1	Radial glia	61.1296	-0.247965	0.368604	-0.672714	0.50113	NA	-0.247965	3. LS Sil vs DMSO
PPIL3	Radial glia	47.5419	0.0932586	0.398955	0.233757	0.815174	NA	0.0932586	3. LS Sil vs DMSO
ORC2	Radial glia	137.101	-0.0672024	0.249086	-0.269795	0.787318	0.956321	-0.0672024	3. LS Sil vs DMSO
AC005037.1	Radial glia	124.646	-0.343333	0.273247	-1.25649	0.208937	0.665712	-0.343333	3. LS Sil vs DMSO
FAM126B	Radial glia	111.579	0.389129	0.282583	1.37704	0.1685	0.592831	0.389129	3. LS Sil vs DMSO
CFLAR	Radial glia	51.7616	0.0205635	0.387776	0.0530294	0.957709	NA	0.0205635	3. LS Sil vs DMSO
TRAK2	Radial glia	105.941	0.994311	0.300187	3.3123	0.00092531	0.0214259	0.994311	3. LS Sil vs DMSO
STRADB	Radial glia	306.536	0.683303	0.184255	3.70846	0.000208521	0.00736101	0.683303	3. LS Sil vs DMSO
ALS2	Radial glia	110.058	0.178622	0.295194	0.605101	0.545112	0.886754	0.178622	3. LS Sil vs DMSO
KIAA2012	Radial glia	87.0351	-0.404234	0.301453	-1.34095	0.179935	NA	-0.404234	3. LS Sil vs DMSO
KIAA2012-AS1	Radial glia	58.2823	-0.337848	0.370797	-0.91114	0.362222	NA	-0.337848	3. LS Sil vs DMSO
SUMO1	Radial glia	95.9186	0.0232915	0.289826	0.080364	0.935948	NA	0.0232915	3. LS Sil vs DMSO
NOP58	Radial glia	82.0012	0.114772	0.313168	0.366487	0.714001	NA	0.114772	3. LS Sil vs DMSO
BMPR2	Radial glia	605.541	0.116149	0.142187	0.816878	0.413998	0.825766	0.116149	3. LS Sil vs DMSO
FAM117B	Radial glia	112.942	-0.0280178	0.286807	-0.0976886	0.92218	0.989535	-0.0280178	3. LS Sil vs DMSO
ICA1L	Radial glia	321.11	-0.320096	0.175132	-1.82773	0.0675894	0.377641	-0.320096	3. LS Sil vs DMSO
WDR12	Radial glia	134.547	-0.233853	0.255515	-0.915223	0.360075	0.802664	-0.233853	3. LS Sil vs DMSO
CARF	Radial glia	64.6887	-0.308512	0.364797	-0.845708	0.397716	NA	-0.308512	3. LS Sil vs DMSO
NBEAL1	Radial glia	220.692	-0.186702	0.204983	-0.910821	0.36239	0.803468	-0.186702	3. LS Sil vs DMSO
CYP20A1	Radial glia	83.8623	0.0199394	0.316937	0.062913	0.949836	NA	0.0199394	3. LS Sil vs DMSO
ABI2	Radial glia	607.81	0.369602	0.14296	2.58536	0.00972786	0.112772	0.369602	3. LS Sil vs DMSO
RAPH1	Radial glia	717.664	0.180145	0.138967	1.29632	0.194866	0.638928	0.180145	3. LS Sil vs DMSO
PARD3B	Radial glia	4060.46	0.361534	0.101533	3.56074	0.000369809	0.0109337	0.361534	3. LS Sil vs DMSO
AC007736.1	Radial glia	127.318	-0.0336306	0.295988	-0.113621	0.909538	0.988313	-0.0336306	3. LS Sil vs DMSO
INO80D	Radial glia	134.697	0.17083	0.24823	0.688192	0.491332	0.862406	0.17083	3. LS Sil vs DMSO
NDUFS1	Radial glia	135.938	-0.0236641	0.249918	-0.0946876	0.924563	0.989535	-0.0236641	3. LS Sil vs DMSO
ZDBF2	Radial glia	89.7877	0.121772	0.296695	0.410428	0.681492	NA	0.121772	3. LS Sil vs DMSO
ADAM23	Radial glia	314.707	0.0304471	0.182843	0.166521	0.867747	0.97845	0.0304471	3. LS Sil vs DMSO
FASTKD2	Radial glia	92.8413	0.0389501	0.294428	0.132291	0.894754	NA	0.0389501	3. LS Sil vs DMSO
KLF7	Radial glia	296.623	0.44545	0.1951	2.28318	0.0224196	0.192154	0.44545	3. LS Sil vs DMSO
CREB1	Radial glia	230.187	-0.0927462	0.201297	-0.460743	0.644983	0.926027	-0.0927462	3. LS Sil vs DMSO
METTL21A	Radial glia	97.16	-0.214843	0.291594	-0.736788	0.461251	0.851974	-0.214843	3. LS Sil vs DMSO
CCNYL1	Radial glia	81.4912	-0.0115776	0.310053	-0.0373408	0.970213	NA	-0.0115776	3. LS Sil vs DMSO
PLEKHM3	Radial glia	86.9225	0.557841	0.304263	1.83342	0.0667404	NA	0.557841	3. LS Sil vs DMSO
IDH1	Radial glia	129.05	-0.750606	0.256885	-2.92195	0.00347849	0.0579343	-0.750606	3. LS Sil vs DMSO
PIKFYVE	Radial glia	136.517	-0.137039	0.253268	-0.541084	0.58845	0.901589	-0.137039	3. LS Sil vs DMSO
MAP2	Radial glia	2303.49	0.43698	0.109208	4.00134	6.3e-05	0.00323714	0.43698	3. LS Sil vs DMSO
UNC80	Radial glia	506.644	0.235712	0.151584	1.555	0.119947	0.510977	0.235712	3. LS Sil vs DMSO
RPE	Radial glia	87.9145	0.127146	0.301476	0.421745	0.673211	NA	0.127146	3. LS Sil vs DMSO
KANSL1L	Radial glia	805.396	0.214938	0.142975	1.50333	0.132755	0.539796	0.214938	3. LS Sil vs DMSO
AC007038.1	Radial glia	125.124	0.289926	0.268554	1.07958	0.280329	0.749246	0.289926	3. LS Sil vs DMSO
LANCL1-AS1	Radial glia	135.312	-0.705501	0.262831	-2.68424	0.00726949	0.0969434	-0.705501	3. LS Sil vs DMSO
ERBB4	Radial glia	11190.8	0.103597	0.0942999	1.09859	0.271948	0.745587	0.103597	3. LS Sil vs DMSO
IKZF2	Radial glia	75.649	-0.423258	0.322711	-1.31157	0.189666	NA	-0.423258	3. LS Sil vs DMSO
SPAG16	Radial glia	516.811	-0.319361	0.153663	-2.07833	0.0376792	0.263203	-0.319361	3. LS Sil vs DMSO
AC068051.1	Radial glia	346.53	-0.61154	0.196999	-3.10428	0.00190746	0.0369291	-0.61154	3. LS Sil vs DMSO
BARD1	Radial glia	65.449	0.00282945	0.345426	0.00819118	0.993464	NA	0.00282945	3. LS Sil vs DMSO
FN1	Radial glia	71.1656	-0.12061	0.330113	-0.36536	0.714842	NA	-0.12061	3. LS Sil vs DMSO
XRCC5	Radial glia	224.022	0.105441	0.203548	0.518014	0.604448	0.9105	0.105441	3. LS Sil vs DMSO
SMARCAL1	Radial glia	64.742	-0.102838	0.344799	-0.298255	0.765508	NA	-0.102838	3. LS Sil vs DMSO
RPL37A	Radial glia	97.2547	-0.17663	0.297064	-0.594586	0.55212	0.889698	-0.17663	3. LS Sil vs DMSO
IGFBP2	Radial glia	266.136	0.162816	0.212164	0.767406	0.44284	0.839877	0.162816	3. LS Sil vs DMSO
ARPC2	Radial glia	112.632	0.322124	0.270015	1.19299	0.232874	0.701201	0.322124	3. LS Sil vs DMSO
USP37	Radial glia	68.9448	-0.324366	0.37998	-0.853639	0.393305	NA	-0.324366	3. LS Sil vs DMSO
CNOT9	Radial glia	57.9289	0.08277	0.383672	0.215731	0.829198	NA	0.08277	3. LS Sil vs DMSO
TTLL4	Radial glia	58.5411	0.00545905	0.381185	0.0143212	0.988574	NA	0.00545905	3. LS Sil vs DMSO
SPEG	Radial glia	55.0498	0.175538	0.397478	0.441629	0.658757	NA	0.175538	3. LS Sil vs DMSO
OBSL1	Radial glia	56.8078	-0.013843	0.372331	-0.0371794	0.970342	NA	-0.013843	3. LS Sil vs DMSO
EPHA4	Radial glia	255.8	0.116019	0.196246	0.591191	0.554392	0.889698	0.116019	3. LS Sil vs DMSO
PAX3	Radial glia	773.47	-0.0944882	0.137853	-0.685428	0.493074	0.863994	-0.0944882	3. LS Sil vs DMSO
SGPP2	Radial glia	67.5791	-0.00578234	0.356498	-0.0162198	0.987059	NA	-0.00578234	3. LS Sil vs DMSO
FARSB	Radial glia	100.914	0.190648	0.281841	0.676439	0.498762	0.867828	0.190648	3. LS Sil vs DMSO
ACSL3	Radial glia	191.598	0.227332	0.221135	1.02802	0.303938	0.767695	0.227332	3. LS Sil vs DMSO
WDFY1	Radial glia	108.437	0.202396	0.273674	0.739552	0.459572	0.851517	0.202396	3. LS Sil vs DMSO
CUL3	Radial glia	383.995	0.250164	0.165904	1.50788	0.131584	0.537327	0.250164	3. LS Sil vs DMSO
DOCK10	Radial glia	207.661	0.644343	0.229782	2.80415	0.00504489	0.0760523	0.644343	3. LS Sil vs DMSO
IRS1	Radial glia	50.7315	0.411321	0.405192	1.01513	0.310046	NA	0.411321	3. LS Sil vs DMSO
RHBDD1	Radial glia	154.242	0.581749	0.253018	2.29924	0.0214914	0.186948	0.581749	3. LS Sil vs DMSO
MFF	Radial glia	157.164	-0.0941723	0.231952	-0.405999	0.684744	0.935276	-0.0941723	3. LS Sil vs DMSO
AGFG1	Radial glia	204.475	0.314815	0.216066	1.45703	0.145107	0.558779	0.314815	3. LS Sil vs DMSO
DNER	Radial glia	301.624	0.300679	0.192716	1.56022	0.118708	0.508755	0.300679	3. LS Sil vs DMSO
TRIP12	Radial glia	474.996	-0.00838433	0.153278	-0.0547003	0.956377	0.992746	-0.00838433	3. LS Sil vs DMSO
FBXO36	Radial glia	115.528	0.167454	0.265992	0.629545	0.528992	0.882346	0.167454	3. LS Sil vs DMSO
SLC16A14	Radial glia	65.0688	0.0219045	0.34541	0.063416	0.949435	NA	0.0219045	3. LS Sil vs DMSO
CAB39	Radial glia	142.75	0.116419	0.246715	0.471878	0.637014	0.925466	0.116419	3. LS Sil vs DMSO
PSMD1	Radial glia	292.33	0.13107	0.181215	0.723286	0.469504	0.854069	0.13107	3. LS Sil vs DMSO
HTR2B	Radial glia	119.027	0.0319359	0.269193	0.118636	0.905564	0.98556	0.0319359	3. LS Sil vs DMSO
ARMC9	Radial glia	250.99	0.193034	0.198337	0.973263	0.330423	0.791106	0.193034	3. LS Sil vs DMSO
NCL	Radial glia	88.4653	-0.223725	0.305025	-0.733464	0.463276	NA	-0.223725	3. LS Sil vs DMSO
PTMA	Radial glia	60.7407	-1.24095	0.390746	-3.17585	0.00149399	NA	-1.24095	3. LS Sil vs DMSO
PDE6D	Radial glia	50.3203	-0.0626108	0.407759	-0.153549	0.877966	NA	-0.0626108	3. LS Sil vs DMSO
DIS3L2	Radial glia	358.724	0.044238	0.173045	0.255645	0.798225	0.959837	0.044238	3. LS Sil vs DMSO
AC019130.1	Radial glia	152.519	0.0151346	0.248646	0.0608678	0.951464	0.992151	0.0151346	3. LS Sil vs DMSO
GIGYF2	Radial glia	429.003	0.178747	0.170043	1.05118	0.293174	0.75953	0.178747	3. LS Sil vs DMSO
KCNJ13	Radial glia	77.6337	-0.036623	0.32852	-0.111479	0.911237	NA	-0.036623	3. LS Sil vs DMSO
DGKD	Radial glia	130.688	0.0953181	0.264161	0.360834	0.718224	0.944426	0.0953181	3. LS Sil vs DMSO
USP40	Radial glia	106.696	-0.0794417	0.292343	-0.271741	0.785821	0.956321	-0.0794417	3. LS Sil vs DMSO
ARL4C	Radial glia	49.6606	-0.797121	0.406897	-1.95902	0.0501101	NA	-0.797121	3. LS Sil vs DMSO
SH3BP4	Radial glia	102.071	0.473448	0.284307	1.66527	0.0958594	0.45185	0.473448	3. LS Sil vs DMSO
AGAP1	Radial glia	1199.92	0.447289	0.148475	3.01255	0.00259059	0.0455324	0.447289	3. LS Sil vs DMSO
AC019068.1	Radial glia	236.637	0.31869	0.199653	1.59622	0.110441	0.489223	0.31869	3. LS Sil vs DMSO
ASB18	Radial glia	340.521	0.377502	0.180507	2.09134	0.0364978	0.256832	0.377502	3. LS Sil vs DMSO
IQCA1	Radial glia	139.999	0.421057	0.249581	1.68705	0.0915934	0.442199	0.421057	3. LS Sil vs DMSO
AC012063.1	Radial glia	49.88	-0.984842	0.396546	-2.48355	0.0130079	NA	-0.984842	3. LS Sil vs DMSO
COPS8	Radial glia	79.6333	-0.0620464	0.335411	-0.184986	0.85324	NA	-0.0620464	3. LS Sil vs DMSO
LRRFIP1	Radial glia	256.031	0.196118	0.190857	1.02756	0.304156	0.767737	0.196118	3. LS Sil vs DMSO
UBE2F	Radial glia	60.3021	-0.201133	0.36161	-0.556215	0.578064	NA	-0.201133	3. LS Sil vs DMSO
SCLY	Radial glia	60.3928	0.264467	0.366874	0.720866	0.470992	NA	0.264467	3. LS Sil vs DMSO
ILKAP	Radial glia	89.9561	-0.198725	0.297601	-0.667757	0.504288	NA	-0.198725	3. LS Sil vs DMSO
HES6	Radial glia	49.0673	-1.5389	0.410954	-3.74471	0.000180601	NA	-1.5389	3. LS Sil vs DMSO
TRAF3IP1	Radial glia	121.681	-0.0308971	0.265215	-0.116498	0.907258	0.986397	-0.0308971	3. LS Sil vs DMSO
HDAC4	Radial glia	240.503	-0.28511	0.20448	-1.39432	0.163222	0.582995	-0.28511	3. LS Sil vs DMSO
NDUFA10	Radial glia	144.98	-0.177551	0.240121	-0.739425	0.459649	0.851517	-0.177551	3. LS Sil vs DMSO
GPC1	Radial glia	58.8376	-0.499258	0.366494	-1.36226	0.173117	NA	-0.499258	3. LS Sil vs DMSO
ANKMY1	Radial glia	88.1067	0.0810874	0.321235	0.252424	0.800713	NA	0.0810874	3. LS Sil vs DMSO
KIF1A	Radial glia	131.883	-0.514958	0.253063	-2.0349	0.0418612	0.282329	-0.514958	3. LS Sil vs DMSO
SNED1	Radial glia	144.297	-0.380288	0.2679	-1.41952	0.155749	0.571179	-0.380288	3. LS Sil vs DMSO
MTERF4	Radial glia	72.027	-0.409394	0.349622	-1.17096	0.241615	NA	-0.409394	3. LS Sil vs DMSO
HDLBP	Radial glia	110.24	-0.259478	0.273649	-0.948215	0.34302	0.796953	-0.259478	3. LS Sil vs DMSO
SEPTIN2	Radial glia	233.622	0.159633	0.203662	0.783814	0.433149	0.83706	0.159633	3. LS Sil vs DMSO
FARP2	Radial glia	104.027	-0.0262758	0.284035	-0.0925089	0.926294	0.989535	-0.0262758	3. LS Sil vs DMSO
ATG4B	Radial glia	95.0105	-0.18207	0.290595	-0.626541	0.53096	NA	-0.18207	3. LS Sil vs DMSO
ING5	Radial glia	59.8768	-0.275838	0.373652	-0.738222	0.46038	NA	-0.275838	3. LS Sil vs DMSO
CHL1	Radial glia	186.754	-0.282212	0.217748	-1.29605	0.194958	0.638928	-0.282212	3. LS Sil vs DMSO
CNTN4	Radial glia	96.3501	0.714905	0.319596	2.2369	0.0252928	0.204379	0.714905	3. LS Sil vs DMSO
TRNT1	Radial glia	51.1676	0.12296	0.384989	0.319386	0.749434	NA	0.12296	3. LS Sil vs DMSO
CRBN	Radial glia	91.2586	-0.174761	0.311341	-0.561316	0.574582	NA	-0.174761	3. LS Sil vs DMSO
AC034195.1	Radial glia	59.8378	-0.309627	0.362828	-0.853372	0.393453	NA	-0.309627	3. LS Sil vs DMSO
SUMF1	Radial glia	1737.47	-0.111578	0.128808	-0.866237	0.38636	0.814874	-0.111578	3. LS Sil vs DMSO
LRRN1	Radial glia	281.781	-0.232327	0.201995	-1.15016	0.250078	0.72477	-0.232327	3. LS Sil vs DMSO
AC023480.1	Radial glia	385.888	-0.0870798	0.167342	-0.520369	0.602807	0.91014	-0.0870798	3. LS Sil vs DMSO
ARL8B	Radial glia	124.909	0.473243	0.261099	1.8125	0.069909	0.384841	0.473243	3. LS Sil vs DMSO
AC026202.2	Radial glia	162.798	0.0200281	0.244559	0.0818951	0.93473	0.989827	0.0200281	3. LS Sil vs DMSO
GRM7	Radial glia	348.383	-0.0469277	0.171856	-0.273064	0.784804	0.956321	-0.0469277	3. LS Sil vs DMSO
AC077690.1	Radial glia	145.913	-0.0778496	0.273287	-0.284864	0.775748	0.956321	-0.0778496	3. LS Sil vs DMSO
LMCD1-AS1	Radial glia	709.035	0.137289	0.15473	0.887284	0.374926	0.809264	0.137289	3. LS Sil vs DMSO
AC018832.1	Radial glia	98.0401	-0.328236	0.287791	-1.14054	0.254062	0.72638	-0.328236	3. LS Sil vs DMSO
SRGAP3	Radial glia	1650.81	-0.381855	0.117773	-3.24228	0.00118577	0.0252654	-0.381855	3. LS Sil vs DMSO
THUMPD3-AS1	Radial glia	189.143	0.172135	0.219674	0.783594	0.433278	0.83706	0.172135	3. LS Sil vs DMSO
SETD5	Radial glia	518.4	0.145863	0.150648	0.968241	0.332924	0.793608	0.145863	3. LS Sil vs DMSO
TTLL3	Radial glia	95.9954	-0.210353	0.298486	-0.704735	0.480975	NA	-0.210353	3. LS Sil vs DMSO
EMC3	Radial glia	116.639	-0.201564	0.269879	-0.746867	0.455144	0.848849	-0.201564	3. LS Sil vs DMSO
SEC13	Radial glia	123.122	-0.0617919	0.266433	-0.231923	0.816598	0.963389	-0.0617919	3. LS Sil vs DMSO
SLC6A1	Radial glia	93.4468	-0.522122	0.327279	-1.59534	0.110635	NA	-0.522122	3. LS Sil vs DMSO
ATG7	Radial glia	372.328	0.189025	0.168881	1.11928	0.263021	0.737077	0.189025	3. LS Sil vs DMSO
VGLL4	Radial glia	356.481	0.153322	0.177315	0.864691	0.387208	0.814874	0.153322	3. LS Sil vs DMSO
TAMM41	Radial glia	94.2392	-0.272285	0.299471	-0.909223	0.363233	NA	-0.272285	3. LS Sil vs DMSO
TSEN2	Radial glia	97.9742	-0.243361	0.306591	-0.793766	0.427332	0.832463	-0.243361	3. LS Sil vs DMSO
MKRN2OS	Radial glia	123.63	-0.104307	0.258541	-0.403445	0.686621	0.935276	-0.104307	3. LS Sil vs DMSO
RAF1	Radial glia	201.483	-0.0351671	0.225728	-0.155794	0.876196	0.981091	-0.0351671	3. LS Sil vs DMSO
IQSEC1	Radial glia	119.513	-0.100164	0.263123	-0.380673	0.703446	0.941383	-0.100164	3. LS Sil vs DMSO
AC093495.1	Radial glia	65.0229	-0.166047	0.344365	-0.482184	0.629675	NA	-0.166047	3. LS Sil vs DMSO
XPC	Radial glia	80.208	0.000970699	0.318378	0.00304889	0.997567	NA	0.000970699	3. LS Sil vs DMSO
NR2C2	Radial glia	133.892	0.0113144	0.254928	0.0443829	0.964599	0.99391	0.0113144	3. LS Sil vs DMSO
MRPS25	Radial glia	59.3078	-0.143264	0.359702	-0.398284	0.690421	NA	-0.143264	3. LS Sil vs DMSO
RBSN	Radial glia	52.0292	-0.134129	0.392619	-0.341625	0.732633	NA	-0.134129	3. LS Sil vs DMSO
CAPN7	Radial glia	241.744	-0.294772	0.197757	-1.49058	0.136072	0.544956	-0.294772	3. LS Sil vs DMSO
SH3BP5	Radial glia	176.276	-0.0289573	0.242138	-0.11959	0.904808	0.98556	-0.0289573	3. LS Sil vs DMSO
METTL6	Radial glia	131.669	-0.102478	0.253606	-0.404082	0.686153	0.935276	-0.102478	3. LS Sil vs DMSO
HACL1	Radial glia	84.0711	-0.0339118	0.305999	-0.110823	0.911757	NA	-0.0339118	3. LS Sil vs DMSO
BTD	Radial glia	303.078	0.208141	0.184211	1.12991	0.258515	0.729271	0.208141	3. LS Sil vs DMSO
ANKRD28	Radial glia	304.994	0.158832	0.179757	0.883595	0.376915	0.810346	0.158832	3. LS Sil vs DMSO
OXNAD1	Radial glia	79.6149	0.0571198	0.327652	0.174331	0.861606	NA	0.0571198	3. LS Sil vs DMSO
RFTN1	Radial glia	105.487	0.0227473	0.293583	0.0774818	0.93824	0.989827	0.0227473	3. LS Sil vs DMSO
PLCL2	Radial glia	164.51	-0.0847676	0.258872	-0.32745	0.743328	0.950742	-0.0847676	3. LS Sil vs DMSO
AC090644.1	Radial glia	104.87	-0.417095	0.318995	-1.30753	0.191033	0.635906	-0.417095	3. LS Sil vs DMSO
TBC1D5	Radial glia	1290.68	-0.281933	0.13171	-2.14055	0.03231	0.236982	-0.281933	3. LS Sil vs DMSO
KCNH8	Radial glia	1130.82	0.137863	0.121486	1.13481	0.256456	0.728174	0.137863	3. LS Sil vs DMSO
AC061958.1	Radial glia	853.679	-0.125783	0.16127	-0.779953	0.435419	0.83706	-0.125783	3. LS Sil vs DMSO
RAB5A	Radial glia	79.9371	-0.258698	0.312806	-0.827024	0.408223	NA	-0.258698	3. LS Sil vs DMSO
KAT2B	Radial glia	208.663	-0.0490493	0.209907	-0.233672	0.81524	0.963389	-0.0490493	3. LS Sil vs DMSO
SGO1-AS1	Radial glia	531.654	-0.178762	0.150457	-1.18812	0.234785	0.7028	-0.178762	3. LS Sil vs DMSO
AC099753.1	Radial glia	88.7897	-0.659754	0.338292	-1.95025	0.0511461	NA	-0.659754	3. LS Sil vs DMSO
ZNF385D	Radial glia	222.175	0.00370917	0.211351	0.0175498	0.985998	0.995921	0.00370917	3. LS Sil vs DMSO
UBE2E2	Radial glia	674.921	0.429241	0.144875	2.96284	0.00304813	0.0523835	0.429241	3. LS Sil vs DMSO
UBE2E1	Radial glia	207.176	0.153613	0.210771	0.728814	0.466116	0.853678	0.153613	3. LS Sil vs DMSO
NKIRAS1	Radial glia	99.1178	0.300711	0.286112	1.05103	0.293246	0.75953	0.300711	3. LS Sil vs DMSO
NR1D2	Radial glia	57.9339	-0.0982327	0.366629	-0.267935	0.788749	NA	-0.0982327	3. LS Sil vs DMSO
THRB	Radial glia	62.6232	1.40286	0.373545	3.75553	0.000172976	NA	1.40286	3. LS Sil vs DMSO
TOP2B	Radial glia	192.076	-0.0823008	0.214428	-0.383816	0.701115	0.940253	-0.0823008	3. LS Sil vs DMSO
NGLY1	Radial glia	130.137	0.0733892	0.260648	0.281564	0.778278	0.956321	0.0733892	3. LS Sil vs DMSO
LRRC3B	Radial glia	292.25	0.444489	0.189019	2.35156	0.0186947	0.172226	0.444489	3. LS Sil vs DMSO
NEK10	Radial glia	156.815	0.392295	0.264189	1.4849	0.13757	0.545986	0.392295	3. LS Sil vs DMSO
SLC4A7	Radial glia	227.472	1.10734	0.205416	5.39075	7.02e-08	9.91e-06	1.10734	3. LS Sil vs DMSO
LINC01967	Radial glia	38.6175	-1.34132	0.45564	-2.94381	0.003242	NA	-1.34132	3. LS Sil vs DMSO
CMC1	Radial glia	87.0452	-0.0854278	0.301657	-0.283195	0.777027	NA	-0.0854278	3. LS Sil vs DMSO
AZI2	Radial glia	89.8595	-0.140237	0.30614	-0.458081	0.646894	NA	-0.140237	3. LS Sil vs DMSO
ZCWPW2	Radial glia	87.9474	-0.281545	0.333689	-0.843735	0.398817	NA	-0.281545	3. LS Sil vs DMSO
RBMS3	Radial glia	204.311	-0.0340047	0.213501	-0.159272	0.873455	0.979615	-0.0340047	3. LS Sil vs DMSO
RBMS3-AS3	Radial glia	57.3839	0.565186	0.408098	1.38493	0.166075	NA	0.565186	3. LS Sil vs DMSO
TGFBR2	Radial glia	79.5855	0.854084	0.327922	2.60454	0.00919979	NA	0.854084	3. LS Sil vs DMSO
STT3B	Radial glia	106.213	0.263717	0.280421	0.940431	0.346996	0.796953	0.263717	3. LS Sil vs DMSO
DYNC1LI1	Radial glia	65.7568	-0.152523	0.345262	-0.44176	0.658663	NA	-0.152523	3. LS Sil vs DMSO
CNOT10	Radial glia	149.41	0.0230051	0.238237	0.096564	0.923073	0.989535	0.0230051	3. LS Sil vs DMSO
GLB1	Radial glia	63.3661	-0.100747	0.354822	-0.283938	0.776458	NA	-0.100747	3. LS Sil vs DMSO
FBXL2	Radial glia	286.814	0.254393	0.196627	1.29379	0.195739	0.64037	0.254393	3. LS Sil vs DMSO
UBP1	Radial glia	178.393	0.191429	0.231305	0.827604	0.407895	0.823398	0.191429	3. LS Sil vs DMSO
CLASP2	Radial glia	877.935	0.0309089	0.128329	0.240856	0.809667	0.962916	0.0309089	3. LS Sil vs DMSO
PDCD6IP	Radial glia	290.322	-0.193581	0.183689	-1.05385	0.291953	0.75953	-0.193581	3. LS Sil vs DMSO
MLH1	Radial glia	44.9099	0.0318856	0.421287	0.0756862	0.939669	NA	0.0318856	3. LS Sil vs DMSO
LRRFIP2	Radial glia	365.614	0.164691	0.172777	0.9532	0.340489	0.796858	0.164691	3. LS Sil vs DMSO
GOLGA4	Radial glia	432.047	0.208863	0.162211	1.2876	0.197884	0.64562	0.208863	3. LS Sil vs DMSO
ITGA9	Radial glia	52.4386	-0.497451	0.391582	-1.27036	0.203955	NA	-0.497451	3. LS Sil vs DMSO
CTDSPL	Radial glia	104.869	0.20145	0.279936	0.719629	0.471753	0.854107	0.20145	3. LS Sil vs DMSO
OXSR1	Radial glia	62.0944	0.254012	0.373947	0.679272	0.496965	NA	0.254012	3. LS Sil vs DMSO
EXOG	Radial glia	88.8434	-0.0200134	0.300323	-0.0666397	0.946869	NA	-0.0200134	3. LS Sil vs DMSO
WDR48	Radial glia	69.2874	0.0305566	0.341064	0.089592	0.928611	NA	0.0305566	3. LS Sil vs DMSO
TTC21A	Radial glia	70.436	-0.761191	0.342324	-2.2236	0.0261756	NA	-0.761191	3. LS Sil vs DMSO
RPSA	Radial glia	51.3665	-0.271171	0.391812	-0.692094	0.488878	NA	-0.271171	3. LS Sil vs DMSO
MYRIP	Radial glia	103.11	-0.265047	0.29408	-0.901276	0.367442	0.805416	-0.265047	3. LS Sil vs DMSO
EIF1B-AS1	Radial glia	72.2509	-0.389526	0.333418	-1.16828	0.242694	NA	-0.389526	3. LS Sil vs DMSO
EIF1B	Radial glia	151.023	0.33684	0.24151	1.39473	0.163098	0.582995	0.33684	3. LS Sil vs DMSO
ENTPD3-AS1	Radial glia	54.6206	-0.119927	0.372775	-0.321713	0.74767	NA	-0.119927	3. LS Sil vs DMSO
ENTPD3	Radial glia	52.1937	0.0839341	0.390436	0.214975	0.829787	NA	0.0839341	3. LS Sil vs DMSO
RPL14	Radial glia	56.072	-0.263011	0.37941	-0.693209	0.488178	NA	-0.263011	3. LS Sil vs DMSO
ZNF621	Radial glia	55.9947	0.17543	0.369399	0.474906	0.634854	NA	0.17543	3. LS Sil vs DMSO
CTNNB1	Radial glia	365.516	0.108812	0.172561	0.630572	0.52832	0.882346	0.108812	3. LS Sil vs DMSO
ULK4	Radial glia	653.393	0.231467	0.138626	1.66972	0.0949745	0.448864	0.231467	3. LS Sil vs DMSO
TRAK1	Radial glia	361.559	-0.157305	0.17264	-0.911176	0.362203	0.803468	-0.157305	3. LS Sil vs DMSO
SEC22C	Radial glia	97.5104	-0.213089	0.297042	-0.717369	0.473147	0.855397	-0.213089	3. LS Sil vs DMSO
NKTR	Radial glia	368.047	-0.278698	0.174597	-1.59624	0.110435	0.489223	-0.278698	3. LS Sil vs DMSO
AC006059.1	Radial glia	342.734	-0.107272	0.17585	-0.610019	0.541849	0.886754	-0.107272	3. LS Sil vs DMSO
SNRK	Radial glia	245.292	0.0855259	0.203357	0.420571	0.674068	0.933217	0.0855259	3. LS Sil vs DMSO
ANO10	Radial glia	266.026	0.0815364	0.188779	0.431915	0.665803	0.93188	0.0815364	3. LS Sil vs DMSO
TCAIM	Radial glia	73.783	-0.590039	0.33412	-1.76595	0.0774038	NA	-0.590039	3. LS Sil vs DMSO
ZNF445	Radial glia	69.6593	-0.03558	0.334022	-0.10652	0.91517	NA	-0.03558	3. LS Sil vs DMSO
ZKSCAN7-AS1	Radial glia	374.551	-0.000223332	0.166366	-0.00134242	0.998929	0.999447	-0.000223332	3. LS Sil vs DMSO
ZNF197	Radial glia	234.871	-0.088929	0.199561	-0.445624	0.655869	0.929598	-0.088929	3. LS Sil vs DMSO
ZNF35	Radial glia	61.0641	-0.59723	0.355768	-1.67871	0.0932095	NA	-0.59723	3. LS Sil vs DMSO
LARS2	Radial glia	135.256	0.258923	0.253615	1.02093	0.307287	0.772716	0.258923	3. LS Sil vs DMSO
LIMD1	Radial glia	51.4993	0.0569084	0.3901	0.145882	0.884015	NA	0.0569084	3. LS Sil vs DMSO
SACM1L	Radial glia	87.1583	-0.0299072	0.312347	-0.09575	0.923719	NA	-0.0299072	3. LS Sil vs DMSO
CCDC12	Radial glia	81.9437	-0.0678948	0.316031	-0.214836	0.829895	NA	-0.0678948	3. LS Sil vs DMSO
SETD2	Radial glia	436.802	0.164938	0.161187	1.02327	0.306182	0.77132	0.164938	3. LS Sil vs DMSO
KIF9-AS1	Radial glia	235.391	0.0892158	0.199102	0.44809	0.654088	0.929598	0.0892158	3. LS Sil vs DMSO
KIF9	Radial glia	70.5448	-0.221179	0.347441	-0.636593	0.52439	NA	-0.221179	3. LS Sil vs DMSO
KLHL18	Radial glia	42.8347	-0.16205	0.42481	-0.381463	0.702859	NA	-0.16205	3. LS Sil vs DMSO
SCAP	Radial glia	72.1944	-0.0323957	0.333927	-0.0970144	0.922715	NA	-0.0323957	3. LS Sil vs DMSO
ELP6	Radial glia	53.9299	-0.060998	0.376346	-0.162079	0.871243	NA	-0.060998	3. LS Sil vs DMSO
CSPG5	Radial glia	49.2206	-0.611607	0.418618	-1.46101	0.144012	NA	-0.611607	3. LS Sil vs DMSO
SMARCC1	Radial glia	491.478	0.155753	0.154097	1.01075	0.312136	0.775818	0.155753	3. LS Sil vs DMSO
DHX30	Radial glia	143.722	-0.0129101	0.26155	-0.0493601	0.960632	0.993473	-0.0129101	3. LS Sil vs DMSO
MAP4	Radial glia	815.451	0.353139	0.134355	2.6284	0.00857869	0.106231	0.353139	3. LS Sil vs DMSO
ZNF589	Radial glia	58.3841	-0.161704	0.364083	-0.444139	0.656942	NA	-0.161704	3. LS Sil vs DMSO
PLXNB1	Radial glia	70.1188	-0.111626	0.33868	-0.329591	0.741709	NA	-0.111626	3. LS Sil vs DMSO
IP6K2	Radial glia	112.967	0.0559627	0.268048	0.208779	0.834621	0.968708	0.0559627	3. LS Sil vs DMSO
PRKAR2A	Radial glia	106.909	0.332654	0.290546	1.14493	0.252239	0.724974	0.332654	3. LS Sil vs DMSO
ARIH2	Radial glia	131.548	-0.110107	0.256321	-0.429568	0.66751	0.933049	-0.110107	3. LS Sil vs DMSO
WDR6	Radial glia	62.6189	-0.10761	0.377802	-0.284833	0.775772	NA	-0.10761	3. LS Sil vs DMSO
DALRD3	Radial glia	100.492	-0.178055	0.28235	-0.630619	0.52829	0.882346	-0.178055	3. LS Sil vs DMSO
QRICH1	Radial glia	127.726	0.423031	0.258246	1.63809	0.101402	0.466524	0.423031	3. LS Sil vs DMSO
USP4	Radial glia	86.9808	0.0153531	0.307827	0.0498759	0.960221	NA	0.0153531	3. LS Sil vs DMSO
RHOA	Radial glia	83.6418	0.167933	0.309607	0.542408	0.587538	NA	0.167933	3. LS Sil vs DMSO
DAG1	Radial glia	66.3268	0.00740034	0.348892	0.0212109	0.983077	NA	0.00740034	3. LS Sil vs DMSO
IP6K1	Radial glia	140.062	0.367423	0.252038	1.45781	0.144893	0.558779	0.367423	3. LS Sil vs DMSO
RBM6	Radial glia	666.571	0.0119968	0.147583	0.0812885	0.935213	0.989827	0.0119968	3. LS Sil vs DMSO
RBM5	Radial glia	188.874	-0.0713942	0.221429	-0.322424	0.747131	0.952075	-0.0713942	3. LS Sil vs DMSO
DOCK3	Radial glia	1744.87	0.212965	0.112685	1.88991	0.0587704	0.349689	0.212965	3. LS Sil vs DMSO
DCAF1	Radial glia	89.4587	0.299325	0.320798	0.933064	0.350787	NA	0.299325	3. LS Sil vs DMSO
RAD54L2	Radial glia	115.133	0.204478	0.266411	0.767528	0.442767	0.839877	0.204478	3. LS Sil vs DMSO
WDR82	Radial glia	56.0901	0.137817	0.37716	0.365407	0.714808	NA	0.137817	3. LS Sil vs DMSO
NISCH	Radial glia	60.2109	-0.0246924	0.386695	-0.0638551	0.949086	NA	-0.0246924	3. LS Sil vs DMSO
SMIM4	Radial glia	128.381	0.139922	0.26576	0.526497	0.598543	0.908413	0.139922	3. LS Sil vs DMSO
PBRM1	Radial glia	362.513	0.0896086	0.173412	0.516739	0.605339	0.910624	0.0896086	3. LS Sil vs DMSO
GNL3	Radial glia	80.6856	-0.00355007	0.318378	-0.0111505	0.991103	NA	-0.00355007	3. LS Sil vs DMSO
GLT8D1	Radial glia	61.0609	0.344831	0.367491	0.938339	0.34807	NA	0.344831	3. LS Sil vs DMSO
NEK4	Radial glia	70.901	-0.0893393	0.331728	-0.269315	0.787687	NA	-0.0893393	3. LS Sil vs DMSO
SFMBT1	Radial glia	120.601	0.181358	0.264048	0.686837	0.492185	0.863475	0.181358	3. LS Sil vs DMSO
DCP1A	Radial glia	145.783	0.204637	0.239748	0.853551	0.393354	0.818453	0.204637	3. LS Sil vs DMSO
CACNA1D	Radial glia	71.0248	0.284456	0.338955	0.839215	0.401349	NA	0.284456	3. LS Sil vs DMSO
CACNA2D3	Radial glia	70.9696	-0.510371	0.349255	-1.46131	0.143929	NA	-0.510371	3. LS Sil vs DMSO
WNT5A	Radial glia	57.0101	0.270754	0.376132	0.719836	0.471626	NA	0.270754	3. LS Sil vs DMSO
ERC2	Radial glia	486.801	0.396419	0.153877	2.5762	0.00998921	0.114068	0.396419	3. LS Sil vs DMSO
CCDC66	Radial glia	225.863	-0.474707	0.202389	-2.34552	0.0190008	0.173525	-0.474707	3. LS Sil vs DMSO
TASOR	Radial glia	162.913	-0.141583	0.231542	-0.61148	0.540882	0.886355	-0.141583	3. LS Sil vs DMSO
ARHGEF3	Radial glia	218.559	0.325596	0.204071	1.5955	0.1106	0.489361	0.325596	3. LS Sil vs DMSO
APPL1	Radial glia	106.271	0.10833	0.296497	0.365365	0.714839	0.944426	0.10833	3. LS Sil vs DMSO
DNAH12	Radial glia	120.114	-1.1106	0.26767	-4.14915	3.34e-05	0.00205289	-1.1106	3. LS Sil vs DMSO
ARF4	Radial glia	150.361	0.0836963	0.255336	0.327789	0.743071	0.950742	0.0836963	3. LS Sil vs DMSO
DENND6A	Radial glia	128.026	0.0129662	0.254251	0.0509977	0.959327	0.99291	0.0129662	3. LS Sil vs DMSO
DENND6A-AS1	Radial glia	132.507	-0.112187	0.267865	-0.418818	0.675349	0.933405	-0.112187	3. LS Sil vs DMSO
SLMAP	Radial glia	321.436	0.042541	0.182548	0.23304	0.81573	0.963389	0.042541	3. LS Sil vs DMSO
ABHD6	Radial glia	71.7679	0.0153017	0.32928	0.0464703	0.962935	NA	0.0153017	3. LS Sil vs DMSO
PXK	Radial glia	58.1811	-0.22552	0.365677	-0.616719	0.53742	NA	-0.22552	3. LS Sil vs DMSO
FHIT	Radial glia	546.86	-0.0619113	0.156547	-0.39548	0.692489	0.937576	-0.0619113	3. LS Sil vs DMSO
PTPRG	Radial glia	643.44	0.38838	0.140722	2.75991	0.00578177	0.0832138	0.38838	3. LS Sil vs DMSO
PTPRG-AS1	Radial glia	145.965	0.221167	0.2416	0.915427	0.359968	0.802664	0.221167	3. LS Sil vs DMSO
CADPS	Radial glia	1008.41	0.602188	0.129547	4.64843	3.34e-06	0.000303733	0.602188	3. LS Sil vs DMSO
ATXN7	Radial glia	198.439	-0.197301	0.210732	-0.936262	0.349138	0.796953	-0.197301	3. LS Sil vs DMSO
PRICKLE2	Radial glia	399.718	0.0952507	0.165532	0.575422	0.565006	0.893182	0.0952507	3. LS Sil vs DMSO
ADAMTS9	Radial glia	44.0151	1.47662	0.4529	3.26037	0.00111266	NA	1.47662	3. LS Sil vs DMSO
MAGI1	Radial glia	1178.33	0.0608989	0.124397	0.489552	0.624451	0.919203	0.0608989	3. LS Sil vs DMSO
MAGI1-AS1	Radial glia	115.319	-0.215159	0.275112	-0.782076	0.43417	0.83706	-0.215159	3. LS Sil vs DMSO
SLC25A26	Radial glia	248.681	0.224003	0.197098	1.1365	0.255745	0.728174	0.224003	3. LS Sil vs DMSO
LRIG1	Radial glia	547.25	0.552399	0.151341	3.65002	0.000262219	0.00840424	0.552399	3. LS Sil vs DMSO
SUCLG2	Radial glia	193.174	0.191045	0.216784	0.881271	0.378171	0.811218	0.191045	3. LS Sil vs DMSO
SUCLG2-AS1	Radial glia	53.4833	-0.264014	0.388202	-0.680094	0.496445	NA	-0.264014	3. LS Sil vs DMSO
TAFA1	Radial glia	422.174	-0.259889	0.195637	-1.32842	0.184039	0.625336	-0.259889	3. LS Sil vs DMSO
AC109587.1	Radial glia	114.259	-0.117456	0.266455	-0.440811	0.65935	0.930259	-0.117456	3. LS Sil vs DMSO
TMF1	Radial glia	73.4488	-0.245879	0.330291	-0.744432	0.456615	NA	-0.245879	3. LS Sil vs DMSO
UBA3	Radial glia	100.488	0.119209	0.294426	0.404886	0.685561	0.935276	0.119209	3. LS Sil vs DMSO
ARL6IP5	Radial glia	66.2933	-0.107749	0.346044	-0.311374	0.755516	NA	-0.107749	3. LS Sil vs DMSO
MITF	Radial glia	99.7489	-0.209349	0.29016	-0.721498	0.470603	0.854069	-0.209349	3. LS Sil vs DMSO
FOXP1	Radial glia	481.256	-0.108384	0.160516	-0.675225	0.499533	0.868034	-0.108384	3. LS Sil vs DMSO
RYBP	Radial glia	79.4272	0.772069	0.327514	2.35736	0.0184054	NA	0.772069	3. LS Sil vs DMSO
SHQ1	Radial glia	46.4971	-0.309839	0.404008	-0.766914	0.443133	NA	-0.309839	3. LS Sil vs DMSO
PPP4R2	Radial glia	105.813	0.0286341	0.281481	0.101727	0.918974	0.989535	0.0286341	3. LS Sil vs DMSO
PDZRN3	Radial glia	156.601	0.340774	0.23479	1.4514	0.146669	0.559021	0.340774	3. LS Sil vs DMSO
CNTN3	Radial glia	109.676	-0.582983	0.295036	-1.97598	0.0481575	0.309588	-0.582983	3. LS Sil vs DMSO
LINC02018	Radial glia	153.513	-0.465794	0.239465	-1.94515	0.0517575	0.324033	-0.465794	3. LS Sil vs DMSO
LINC00960	Radial glia	359.188	-0.147236	0.170686	-0.862612	0.388351	0.814874	-0.147236	3. LS Sil vs DMSO
ZNF717	Radial glia	141.418	0.0493581	0.245514	0.20104	0.840667	0.971646	0.0493581	3. LS Sil vs DMSO
ROBO2	Radial glia	306.128	0.236889	0.185984	1.2737	0.202768	0.654279	0.236889	3. LS Sil vs DMSO
ROBO1	Radial glia	1051.57	0.0799676	0.128565	0.622001	0.533942	0.884292	0.0799676	3. LS Sil vs DMSO
AC117461.1	Radial glia	234.592	-0.46136	0.67786	-0.680613	0.496117	0.866387	-0.46136	3. LS Sil vs DMSO
GBE1	Radial glia	53.6698	0.381657	0.384981	0.991365	0.321507	NA	0.381657	3. LS Sil vs DMSO
CADM2	Radial glia	377.279	0.587321	0.183015	3.20915	0.00133129	0.0278986	0.587321	3. LS Sil vs DMSO
CGGBP1	Radial glia	327.485	-0.00512516	0.191829	-0.0267174	0.978685	0.995134	-0.00512516	3. LS Sil vs DMSO
ZNF654	Radial glia	221.998	-0.142653	0.208164	-0.68529	0.493161	0.863994	-0.142653	3. LS Sil vs DMSO
C3orf38	Radial glia	54.7108	-0.319447	0.374494	-0.85301	0.393654	NA	-0.319447	3. LS Sil vs DMSO
EPHA3	Radial glia	607.217	0.560745	0.146666	3.82328	0.000131687	0.00534314	0.560745	3. LS Sil vs DMSO
AC109129.1	Radial glia	228.621	0.315448	0.225547	1.39859	0.161937	0.582292	0.315448	3. LS Sil vs DMSO
PROS1	Radial glia	94.8971	-0.152503	0.300294	-0.507845	0.611562	NA	-0.152503	3. LS Sil vs DMSO
ARL13B	Radial glia	138.107	0.177918	0.257144	0.691897	0.489002	0.861059	0.177918	3. LS Sil vs DMSO
STX19	Radial glia	128.733	-0.116	0.262778	-0.441436	0.658897	0.930259	-0.116	3. LS Sil vs DMSO
ARL6	Radial glia	75.1764	-0.251862	0.328384	-0.766976	0.443096	NA	-0.251862	3. LS Sil vs DMSO
CRYBG3	Radial glia	52.6805	0.710124	0.436211	1.62794	0.103538	NA	0.710124	3. LS Sil vs DMSO
ST3GAL6	Radial glia	70.81	0.0744318	0.367581	0.202491	0.839533	NA	0.0744318	3. LS Sil vs DMSO
DCBLD2	Radial glia	171.464	0.705436	0.238178	2.96181	0.0030584	0.0523835	0.705436	3. LS Sil vs DMSO
CMSS1	Radial glia	317.682	0.181928	0.197664	0.920389	0.357369	0.801728	0.181928	3. LS Sil vs DMSO
FILIP1L	Radial glia	838.047	-0.0363068	0.164322	-0.220949	0.825132	0.965806	-0.0363068	3. LS Sil vs DMSO
AC129803.1	Radial glia	75.4889	-0.296269	0.330854	-0.895467	0.370538	NA	-0.296269	3. LS Sil vs DMSO
TBC1D23	Radial glia	82.343	0.141127	0.328899	0.42909	0.667858	NA	0.141127	3. LS Sil vs DMSO
TOMM70	Radial glia	67.7014	0.213177	0.340763	0.625586	0.531587	NA	0.213177	3. LS Sil vs DMSO
TFG	Radial glia	102.932	-0.162293	0.279566	-0.580518	0.561565	0.892793	-0.162293	3. LS Sil vs DMSO
SENP7	Radial glia	435.417	-0.0417307	0.159188	-0.262148	0.793207	0.958292	-0.0417307	3. LS Sil vs DMSO
PCNP	Radial glia	80.3488	-0.0766222	0.319436	-0.239867	0.810433	NA	-0.0766222	3. LS Sil vs DMSO
ZBTB11	Radial glia	50.8803	0.177909	0.400646	0.444054	0.657003	NA	0.177909	3. LS Sil vs DMSO
RPL24	Radial glia	66.5004	-0.296823	0.36297	-0.817763	0.413493	NA	-0.296823	3. LS Sil vs DMSO
AC084198.2	Radial glia	68.5429	-0.355701	0.340571	-1.04443	0.296289	NA	-0.355701	3. LS Sil vs DMSO
CEP97	Radial glia	49.387	-0.32309	0.398826	-0.810104	0.417881	NA	-0.32309	3. LS Sil vs DMSO
ALCAM	Radial glia	323.148	-0.299127	0.176595	-1.69386	0.0902918	0.439812	-0.299127	3. LS Sil vs DMSO
CBLB	Radial glia	538.971	0.184347	0.158919	1.16001	0.246044	0.718099	0.184347	3. LS Sil vs DMSO
LINC00882	Radial glia	127.986	-0.451903	0.261842	-1.72586	0.0843729	0.423977	-0.451903	3. LS Sil vs DMSO
DUBR	Radial glia	127.452	-0.40134	0.275504	-1.45675	0.145186	0.558779	-0.40134	3. LS Sil vs DMSO
AC063944.1	Radial glia	68.3449	-0.746926	0.340041	-2.19657	0.0280509	NA	-0.746926	3. LS Sil vs DMSO
BBX	Radial glia	611.874	0.0666445	0.144354	0.461674	0.644315	0.926027	0.0666445	3. LS Sil vs DMSO
CD47	Radial glia	64.72	-0.530193	0.35336	-1.50043	0.133502	NA	-0.530193	3. LS Sil vs DMSO
IFT57	Radial glia	64.2288	-0.3628	0.350145	-1.03614	0.300135	NA	-0.3628	3. LS Sil vs DMSO
DZIP3	Radial glia	172.384	-0.511589	0.223704	-2.2869	0.0222017	0.191145	-0.511589	3. LS Sil vs DMSO
NECTIN3	Radial glia	256.774	0.285823	0.193958	1.47363	0.14058	0.552186	0.285823	3. LS Sil vs DMSO
PHLDB2	Radial glia	72.6762	-0.326296	0.327054	-0.997684	0.318433	NA	-0.326296	3. LS Sil vs DMSO
ABHD10	Radial glia	44.5205	-0.955347	0.422499	-2.26118	0.023748	NA	-0.955347	3. LS Sil vs DMSO
TAGLN3	Radial glia	144.612	-0.909745	0.246384	-3.69238	0.000222163	0.0076277	-0.909745	3. LS Sil vs DMSO
CCDC80	Radial glia	54.8918	0.630742	0.403935	1.56149	0.118408	NA	0.630742	3. LS Sil vs DMSO
GTPBP8	Radial glia	117.691	0.598509	0.274611	2.17948	0.0292962	0.222581	0.598509	3. LS Sil vs DMSO
NEPRO	Radial glia	115.618	0.379613	0.265895	1.42768	0.153384	0.568758	0.379613	3. LS Sil vs DMSO
AC078785.1	Radial glia	84.9378	-0.172049	0.309495	-0.555903	0.578277	NA	-0.172049	3. LS Sil vs DMSO
BOC	Radial glia	634.619	0.221461	0.144784	1.5296	0.126116	0.526211	0.221461	3. LS Sil vs DMSO
AC026329.1	Radial glia	203.068	-0.249554	0.208947	-1.19435	0.232343	0.701201	-0.249554	3. LS Sil vs DMSO
CFAP44	Radial glia	390.076	-0.336619	0.173106	-1.94458	0.051825	0.324033	-0.336619	3. LS Sil vs DMSO
CFAP44-AS1	Radial glia	61.6827	-0.466976	0.36613	-1.27544	0.202154	NA	-0.466976	3. LS Sil vs DMSO
SPICE1	Radial glia	96.7807	-0.323482	0.297	-1.08917	0.276081	0.747934	-0.323482	3. LS Sil vs DMSO
NAA50	Radial glia	60.1746	0.738747	0.371105	1.99067	0.0465174	NA	0.738747	3. LS Sil vs DMSO
ATP6V1A	Radial glia	67.6615	0.188395	0.367717	0.512337	0.608415	NA	0.188395	3. LS Sil vs DMSO
CCDC191	Radial glia	225.716	-0.359183	0.216635	-1.65801	0.0973152	0.454297	-0.359183	3. LS Sil vs DMSO
QTRT2	Radial glia	302.269	-0.204852	0.213358	-0.960135	0.336987	0.795341	-0.204852	3. LS Sil vs DMSO
ZBTB20	Radial glia	1540.96	-0.00983431	0.116609	-0.0843357	0.93279	0.989827	-0.00983431	3. LS Sil vs DMSO
ZBTB20-AS1	Radial glia	212.873	-0.284085	0.219593	-1.29369	0.195771	0.64037	-0.284085	3. LS Sil vs DMSO
ZBTB20-AS5	Radial glia	487.167	0.0912824	0.154059	0.592515	0.553506	0.889698	0.0912824	3. LS Sil vs DMSO
GAP43	Radial glia	310.526	2.12836	0.19425	10.9568	6.16e-28	7.83e-25	2.12836	3. LS Sil vs DMSO
LSAMP	Radial glia	1857.78	0.0050308	0.113748	0.0442276	0.964723	0.99391	0.0050308	3. LS Sil vs DMSO
LSAMP-AS1	Radial glia	116.03	-0.483321	0.2704	-1.78743	0.0738676	0.392834	-0.483321	3. LS Sil vs DMSO
AC092691.1	Radial glia	94.306	0.558063	0.304146	1.83485	0.0665273	NA	0.558063	3. LS Sil vs DMSO
IGSF11	Radial glia	162.673	-0.299716	0.229046	-1.30854	0.190689	0.635906	-0.299716	3. LS Sil vs DMSO
ARHGAP31	Radial glia	124.148	-0.465541	0.271462	-1.71494	0.0863566	0.42886	-0.465541	3. LS Sil vs DMSO
TMEM39A	Radial glia	99.443	-0.0819772	0.289373	-0.283292	0.776953	0.956321	-0.0819772	3. LS Sil vs DMSO
TIMMDC1	Radial glia	48.1966	-0.509626	0.404658	-1.2594	0.207886	NA	-0.509626	3. LS Sil vs DMSO
MAATS1	Radial glia	110.852	-0.0907056	0.271441	-0.334163	0.738257	0.950742	-0.0907056	3. LS Sil vs DMSO
GSK3B	Radial glia	517.169	0.133216	0.151162	0.881285	0.378164	0.811218	0.133216	3. LS Sil vs DMSO
LRRC58	Radial glia	53.713	0.446775	0.384248	1.16273	0.244941	NA	0.446775	3. LS Sil vs DMSO
FSTL1	Radial glia	205.762	-0.368548	0.212221	-1.73663	0.0824531	0.420129	-0.368548	3. LS Sil vs DMSO
STXBP5L	Radial glia	307.534	0.155539	0.185728	0.837461	0.402334	0.821521	0.155539	3. LS Sil vs DMSO
GOLGB1	Radial glia	236.825	-0.127825	0.201098	-0.635636	0.525014	0.881769	-0.127825	3. LS Sil vs DMSO
IQCB1	Radial glia	111.318	0.083679	0.276907	0.302192	0.762506	0.955415	0.083679	3. LS Sil vs DMSO
SLC15A2	Radial glia	100.779	-0.515245	0.28318	-1.8195	0.0688358	0.381044	-0.515245	3. LS Sil vs DMSO
AC083798.2	Radial glia	96.7553	-0.0243543	0.303366	-0.08028	0.936015	0.989827	-0.0243543	3. LS Sil vs DMSO
KPNA1	Radial glia	220.442	0.169716	0.204518	0.829834	0.406633	0.822718	0.169716	3. LS Sil vs DMSO
PARP14	Radial glia	98.0907	-0.878517	0.298792	-2.94023	0.00327972	0.0551051	-0.878517	3. LS Sil vs DMSO
SLC49A4	Radial glia	75.4848	-0.164734	0.323976	-0.508476	0.61112	NA	-0.164734	3. LS Sil vs DMSO
SEMA5B	Radial glia	407.168	-0.290646	0.164388	-1.76806	0.0770517	0.403675	-0.290646	3. LS Sil vs DMSO
PDIA5	Radial glia	93.0746	-0.0766188	0.30082	-0.2547	0.798955	NA	-0.0766188	3. LS Sil vs DMSO
SEC22A	Radial glia	121.594	-0.159906	0.261591	-0.611282	0.541013	0.886355	-0.159906	3. LS Sil vs DMSO
MYLK	Radial glia	144.814	-0.599049	0.247238	-2.42297	0.0153943	0.154089	-0.599049	3. LS Sil vs DMSO
CCDC14	Radial glia	197.767	-0.175892	0.212019	-0.829604	0.406763	0.822718	-0.175892	3. LS Sil vs DMSO
KALRN	Radial glia	517.862	0.00393321	0.155716	0.0252588	0.979849	0.995459	0.00393321	3. LS Sil vs DMSO
ITGB5	Radial glia	88.5547	-0.415961	0.30608	-1.359	0.174147	NA	-0.415961	3. LS Sil vs DMSO
HEG1	Radial glia	54.6655	-0.0334683	0.392129	-0.0853502	0.931983	NA	-0.0334683	3. LS Sil vs DMSO
ZNF148	Radial glia	443.152	0.253478	0.166093	1.52612	0.12698	0.527561	0.253478	3. LS Sil vs DMSO
SNX4	Radial glia	254.048	0.134374	0.204928	0.655713	0.512009	0.87452	0.134374	3. LS Sil vs DMSO
OSBPL11	Radial glia	90.1415	-0.102088	0.30299	-0.336935	0.736166	NA	-0.102088	3. LS Sil vs DMSO
AC092902.4	Radial glia	229.143	-0.0144223	0.200371	-0.071978	0.942619	0.990555	-0.0144223	3. LS Sil vs DMSO
LINC02614	Radial glia	286.786	-0.0910425	0.187044	-0.486743	0.626441	0.920119	-0.0910425	3. LS Sil vs DMSO
ZXDC	Radial glia	150.543	0.145797	0.247116	0.589992	0.555196	0.889698	0.145797	3. LS Sil vs DMSO
CHCHD6	Radial glia	111.6	-0.0881989	0.274484	-0.321326	0.747963	0.952197	-0.0881989	3. LS Sil vs DMSO
SEC61A1	Radial glia	55.4277	-0.0393079	0.370544	-0.106082	0.915517	NA	-0.0393079	3. LS Sil vs DMSO
RUVBL1	Radial glia	54.1541	-0.2216	0.375981	-0.589391	0.555599	NA	-0.2216	3. LS Sil vs DMSO
EEFSEC	Radial glia	88.4023	0.658195	0.304149	2.16406	0.0304601	NA	0.658195	3. LS Sil vs DMSO
RAB7A	Radial glia	290.39	0.463658	0.184542	2.51248	0.0119887	0.127937	0.463658	3. LS Sil vs DMSO
KIAA1257	Radial glia	226.495	-0.319227	0.201104	-1.58738	0.112428	0.491689	-0.319227	3. LS Sil vs DMSO
EFCC1	Radial glia	95.1689	-0.223417	0.293334	-0.761648	0.44627	NA	-0.223417	3. LS Sil vs DMSO
IFT122	Radial glia	98.1364	-0.285597	0.295152	-0.967627	0.333231	0.793843	-0.285597	3. LS Sil vs DMSO
TMCC1	Radial glia	561.414	0.282257	0.151032	1.86886	0.0616422	0.354606	0.282257	3. LS Sil vs DMSO
PIK3R4	Radial glia	50.5352	0.149138	0.38946	0.382935	0.701768	NA	0.149138	3. LS Sil vs DMSO
ATP2C1	Radial glia	156.76	0.0288795	0.235468	0.122647	0.902386	0.985501	0.0288795	3. LS Sil vs DMSO
AC055733.2	Radial glia	79.1818	0.166362	0.338627	0.491284	0.623226	NA	0.166362	3. LS Sil vs DMSO
NEK11	Radial glia	283.682	-0.38606	0.204358	-1.88913	0.0588738	0.349709	-0.38606	3. LS Sil vs DMSO
AC010210.1	Radial glia	59.9339	0.126854	0.361943	0.35048	0.725978	NA	0.126854	3. LS Sil vs DMSO
MRPL3	Radial glia	64.2518	0.00315753	0.362604	0.00870793	0.993052	NA	0.00315753	3. LS Sil vs DMSO
DNAJC13	Radial glia	131.731	0.017333	0.253014	0.068506	0.945383	0.990555	0.017333	3. LS Sil vs DMSO
ACAD11	Radial glia	120.158	-0.04404	0.268181	-0.164218	0.86956	0.978871	-0.04404	3. LS Sil vs DMSO
ACKR4	Radial glia	87.7728	-0.211737	0.303277	-0.698163	0.485075	NA	-0.211737	3. LS Sil vs DMSO
UBA5	Radial glia	102.859	-0.276406	0.295086	-0.936699	0.348913	0.796953	-0.276406	3. LS Sil vs DMSO
NPHP3	Radial glia	108.73	-0.253384	0.278687	-0.909206	0.363241	0.804165	-0.253384	3. LS Sil vs DMSO
TMEM108	Radial glia	372.389	-0.0276045	0.165941	-0.166351	0.867881	0.97845	-0.0276045	3. LS Sil vs DMSO
CDV3	Radial glia	37.6304	1.14285	0.467396	2.44514	0.0144795	NA	1.14285	3. LS Sil vs DMSO
RAB6B	Radial glia	60.6791	-0.396006	0.36653	-1.08042	0.279956	NA	-0.396006	3. LS Sil vs DMSO
RYK	Radial glia	208.247	0.0081894	0.213982	0.0382714	0.969471	0.995134	0.0081894	3. LS Sil vs DMSO
CEP63	Radial glia	48.451	-0.0543139	0.399064	-0.136103	0.89174	NA	-0.0543139	3. LS Sil vs DMSO
EPHB1	Radial glia	243.522	-0.141585	0.193979	-0.729896	0.465454	0.853678	-0.141585	3. LS Sil vs DMSO
AC092969.1	Radial glia	176.566	0.0489025	0.223778	0.218532	0.827015	0.96726	0.0489025	3. LS Sil vs DMSO
PPP2R3A	Radial glia	386.887	0.00141331	0.178458	0.00791955	0.993681	0.997866	0.00141331	3. LS Sil vs DMSO
MSL2	Radial glia	88.0006	0.114037	0.309146	0.368876	0.71222	NA	0.114037	3. LS Sil vs DMSO
PCCB	Radial glia	90.1366	-0.310974	0.309493	-1.00479	0.315	NA	-0.310974	3. LS Sil vs DMSO
STAG1	Radial glia	598.877	0.203693	0.143135	1.42308	0.154713	0.570079	0.203693	3. LS Sil vs DMSO
SLC35G2	Radial glia	79.1659	-0.275148	0.329752	-0.834408	0.404051	NA	-0.275148	3. LS Sil vs DMSO
NCK1-DT	Radial glia	97.9995	0.177627	0.287103	0.618686	0.536123	0.884801	0.177627	3. LS Sil vs DMSO
NCK1	Radial glia	138.102	0.368867	0.247441	1.49073	0.136033	0.544956	0.368867	3. LS Sil vs DMSO
CLDN18	Radial glia	58.4532	-0.719581	0.36564	-1.968	0.0490677	NA	-0.719581	3. LS Sil vs DMSO
DZIP1L	Radial glia	64.9848	-0.920384	0.361299	-2.54743	0.010852	NA	-0.920384	3. LS Sil vs DMSO
ARMC8	Radial glia	207.62	-0.234447	0.209132	-1.12105	0.262267	0.736426	-0.234447	3. LS Sil vs DMSO
NME9	Radial glia	162.105	-0.355147	0.244486	-1.45263	0.146326	0.559021	-0.355147	3. LS Sil vs DMSO
CEP70	Radial glia	96.3469	-0.176165	0.289563	-0.60838	0.542936	0.886754	-0.176165	3. LS Sil vs DMSO
PIK3CB	Radial glia	220.864	0.103103	0.202367	0.509484	0.610413	0.9112	0.103103	3. LS Sil vs DMSO
COPB2	Radial glia	74.7317	0.0222908	0.326197	0.0683356	0.945518	NA	0.0222908	3. LS Sil vs DMSO
AC046134.2	Radial glia	314.262	-0.118064	0.187514	-0.629628	0.528938	0.882346	-0.118064	3. LS Sil vs DMSO
RBP2	Radial glia	173.952	-0.083511	0.230062	-0.362993	0.71661	0.944426	-0.083511	3. LS Sil vs DMSO
NMNAT3	Radial glia	163.183	-0.656876	0.254899	-2.577	0.00996615	0.114068	-0.656876	3. LS Sil vs DMSO
SLC25A36	Radial glia	147	-0.196431	0.238811	-0.822538	0.410771	0.824568	-0.196431	3. LS Sil vs DMSO
PXYLP1	Radial glia	45.434	0.40111	0.412432	0.972548	0.330778	NA	0.40111	3. LS Sil vs DMSO
RASA2	Radial glia	249.101	0.380463	0.197313	1.92822	0.0538273	0.33155	0.380463	3. LS Sil vs DMSO
ATP1B3	Radial glia	128.259	0.0544477	0.262401	0.207498	0.835621	0.969005	0.0544477	3. LS Sil vs DMSO
TFDP2	Radial glia	236.464	-0.0110683	0.19683	-0.0562327	0.955156	0.992746	-0.0110683	3. LS Sil vs DMSO
GK5	Radial glia	85.854	-0.665366	0.305657	-2.17684	0.0294924	NA	-0.665366	3. LS Sil vs DMSO
XRN1	Radial glia	307.952	0.0162453	0.180332	0.0900859	0.928219	0.989827	0.0162453	3. LS Sil vs DMSO
ATR	Radial glia	220.958	0.00950776	0.204735	0.0464393	0.96296	0.993473	0.00950776	3. LS Sil vs DMSO
TRPC1	Radial glia	245.488	-0.181846	0.193871	-0.937972	0.348259	0.796953	-0.181846	3. LS Sil vs DMSO
U2SURP	Radial glia	201.664	-0.234004	0.22125	-1.05764	0.290217	0.757624	-0.234004	3. LS Sil vs DMSO
SLC9A9	Radial glia	77.6254	-0.372082	0.324791	-1.1456	0.251959	NA	-0.372082	3. LS Sil vs DMSO
DIPK2A	Radial glia	399.31	0.117968	0.167015	0.706331	0.479983	0.857862	0.117968	3. LS Sil vs DMSO
PLSCR4	Radial glia	92.5209	-0.159145	0.2944	-0.540573	0.588802	NA	-0.159145	3. LS Sil vs DMSO
AC092957.1	Radial glia	9264.96	0.287921	0.10622	2.7106	0.00671607	0.0924732	0.287921	3. LS Sil vs DMSO
ZIC4	Radial glia	140.232	-0.469787	0.247554	-1.89771	0.0577342	0.34568	-0.469787	3. LS Sil vs DMSO
ZIC1	Radial glia	378.776	-0.323989	0.16545	-1.95823	0.0502032	0.319575	-0.323989	3. LS Sil vs DMSO
AC092958.1	Radial glia	300.202	0.0924638	0.188218	0.491259	0.623243	0.918844	0.0924638	3. LS Sil vs DMSO
AC092958.4	Radial glia	365.732	0.0371108	0.179204	0.207086	0.835943	0.969084	0.0371108	3. LS Sil vs DMSO
LINC02032	Radial glia	159.741	-0.601898	0.482738	-1.24684	0.212455	0.66957	-0.601898	3. LS Sil vs DMSO
HLTF	Radial glia	127.75	-0.796652	0.26687	-2.98517	0.00283418	0.0493587	-0.796652	3. LS Sil vs DMSO
WWTR1	Radial glia	171.74	-0.0554828	0.226352	-0.245118	0.806365	0.960786	-0.0554828	3. LS Sil vs DMSO
COMMD2	Radial glia	71.5606	-0.0721376	0.350736	-0.205675	0.837045	NA	-0.0721376	3. LS Sil vs DMSO
ANKUB1	Radial glia	946.1	-0.306743	0.140815	-2.17834	0.0293807	0.222764	-0.306743	3. LS Sil vs DMSO
RNF13	Radial glia	295.349	0.0252461	0.181761	0.138897	0.889531	0.984409	0.0252461	3. LS Sil vs DMSO
PFN2	Radial glia	82.3893	-0.243784	0.308401	-0.790478	0.429249	NA	-0.243784	3. LS Sil vs DMSO
TSC22D2	Radial glia	376.368	0.277518	0.166763	1.66415	0.0960821	0.451858	0.277518	3. LS Sil vs DMSO
SERP1	Radial glia	204.975	0.165056	0.21347	0.773205	0.439401	0.838307	0.165056	3. LS Sil vs DMSO
EIF2A	Radial glia	126.497	-0.273251	0.262711	-1.04012	0.298285	0.76083	-0.273251	3. LS Sil vs DMSO
MED12L	Radial glia	330.524	-0.0693784	0.173449	-0.399993	0.689162	0.935844	-0.0693784	3. LS Sil vs DMSO
P2RY14	Radial glia	372.399	-0.0440159	0.193213	-0.22781	0.819794	0.964137	-0.0440159	3. LS Sil vs DMSO
P2RY12	Radial glia	124.384	-0.0172201	0.264726	-0.065049	0.948135	0.99114	-0.0172201	3. LS Sil vs DMSO
IGSF10	Radial glia	82.7856	-0.0117323	0.317139	-0.0369941	0.97049	NA	-0.0117323	3. LS Sil vs DMSO
MBNL1	Radial glia	394.366	0.329059	0.162893	2.02009	0.0433742	0.289718	0.329059	3. LS Sil vs DMSO
LINC02006	Radial glia	124.736	-0.0490153	0.261515	-0.187428	0.851325	0.973529	-0.0490153	3. LS Sil vs DMSO
ARHGEF26-AS1	Radial glia	90.8731	-0.341709	0.312125	-1.09478	0.273613	NA	-0.341709	3. LS Sil vs DMSO
ARHGEF26	Radial glia	184.067	0.0267075	0.219313	0.121778	0.903075	0.985501	0.0267075	3. LS Sil vs DMSO
DHX36	Radial glia	166.805	0.0244705	0.233357	0.104863	0.916484	0.989535	0.0244705	3. LS Sil vs DMSO
PLCH1	Radial glia	607.959	-0.335144	0.148925	-2.25043	0.0244217	0.201101	-0.335144	3. LS Sil vs DMSO
PLCH1-AS1	Radial glia	72.8452	-0.0278467	0.330676	-0.0842114	0.932888	NA	-0.0278467	3. LS Sil vs DMSO
SLC33A1	Radial glia	55.6929	0.0911253	0.379474	0.240136	0.810225	NA	0.0911253	3. LS Sil vs DMSO
GMPS	Radial glia	102.995	0.0547844	0.289411	0.189296	0.849861	0.973292	0.0547844	3. LS Sil vs DMSO
TIPARP	Radial glia	44.9059	1.23597	0.428462	2.88467	0.0039182	NA	1.23597	3. LS Sil vs DMSO
LEKR1	Radial glia	72.7744	-0.881497	0.357073	-2.46867	0.0135614	NA	-0.881497	3. LS Sil vs DMSO
LINC00881	Radial glia	133.061	-0.685244	0.257113	-2.66515	0.0076955	0.0993658	-0.685244	3. LS Sil vs DMSO
CCNL1	Radial glia	143.523	-0.23852	0.259436	-0.91938	0.357897	0.802009	-0.23852	3. LS Sil vs DMSO
AC092944.1	Radial glia	197.905	-0.809844	0.224686	-3.60433	0.000312959	0.009626	-0.809844	3. LS Sil vs DMSO
VEPH1	Radial glia	144.693	-0.101983	0.241312	-0.422618	0.672574	0.933217	-0.101983	3. LS Sil vs DMSO
RSRC1	Radial glia	252.581	-0.0163983	0.193832	-0.0846004	0.932579	0.989827	-0.0163983	3. LS Sil vs DMSO
MLF1	Radial glia	102.169	0.0598292	0.311796	0.191885	0.847832	0.972813	0.0598292	3. LS Sil vs DMSO
GFM1	Radial glia	51.7462	0.183239	0.393216	0.466001	0.641215	NA	0.183239	3. LS Sil vs DMSO
RARRES1	Radial glia	76.2211	0.144831	0.323666	0.44747	0.654536	NA	0.144831	3. LS Sil vs DMSO
IQCJ-SCHIP1	Radial glia	135.803	-0.155329	0.751572	-0.206672	0.836266	0.969164	-0.155329	3. LS Sil vs DMSO
IFT80	Radial glia	192.814	-0.179316	0.21412	-0.837457	0.402336	0.821521	-0.179316	3. LS Sil vs DMSO
KPNA4	Radial glia	157.91	0.642682	0.238289	2.69707	0.00699522	0.0942748	0.642682	3. LS Sil vs DMSO
PPM1L	Radial glia	206.722	0.0379879	0.209907	0.180975	0.856387	0.975586	0.0379879	3. LS Sil vs DMSO
LINC01322	Radial glia	66.04	0.12249	0.344614	0.355442	0.722259	NA	0.12249	3. LS Sil vs DMSO
ZBBX	Radial glia	108.631	-0.44917	0.279243	-1.60853	0.10772	0.482777	-0.44917	3. LS Sil vs DMSO
SERPINI2	Radial glia	164.185	-0.680795	0.229892	-2.96136	0.0030628	0.0523835	-0.680795	3. LS Sil vs DMSO
WDR49	Radial glia	661.391	-0.568219	0.13883	-4.09292	4.26e-05	0.00246157	-0.568219	3. LS Sil vs DMSO
PDCD10	Radial glia	59.0481	-0.481609	0.363787	-1.32388	0.185544	NA	-0.481609	3. LS Sil vs DMSO
GOLIM4	Radial glia	87.7148	0.0291094	0.325791	0.0893501	0.928804	NA	0.0291094	3. LS Sil vs DMSO
LINC02082	Radial glia	51.0101	-0.474509	0.398302	-1.19133	0.233524	NA	-0.474509	3. LS Sil vs DMSO
MECOM	Radial glia	195.406	-0.242665	0.251291	-0.965673	0.334208	0.794681	-0.242665	3. LS Sil vs DMSO
SEC62	Radial glia	121.359	0.141479	0.262614	0.538733	0.590071	0.901605	0.141479	3. LS Sil vs DMSO
PHC3	Radial glia	307.12	-0.133369	0.183071	-0.728512	0.4663	0.853678	-0.133369	3. LS Sil vs DMSO
PRKCI	Radial glia	127.552	0.395341	0.280685	1.40849	0.158987	0.578053	0.395341	3. LS Sil vs DMSO
SKIL	Radial glia	64.0191	0.243447	0.354699	0.68635	0.492492	NA	0.243447	3. LS Sil vs DMSO
TNIK	Radial glia	1699.23	0.411507	0.114143	3.60517	0.000311945	0.009626	0.411507	3. LS Sil vs DMSO
PLD1	Radial glia	41.1665	0.446653	0.431554	1.03499	0.300675	NA	0.446653	3. LS Sil vs DMSO
FNDC3B	Radial glia	1453.49	0.406074	0.117945	3.44291	0.00057548	0.0153488	0.406074	3. LS Sil vs DMSO
NLGN1	Radial glia	1729.14	0.231262	0.116221	1.98985	0.0466079	0.304388	0.231262	3. LS Sil vs DMSO
NAALADL2	Radial glia	474.757	0.00496595	0.350367	0.0141736	0.988692	0.996553	0.00496595	3. LS Sil vs DMSO
TBL1XR1	Radial glia	672.142	0.181336	0.139606	1.29892	0.193973	0.638623	0.181336	3. LS Sil vs DMSO
TBL1XR1-AS1	Radial glia	41.4024	0.488709	0.432065	1.1311	0.258013	NA	0.488709	3. LS Sil vs DMSO
KCNMB2	Radial glia	154.217	0.0244827	0.234312	0.104488	0.916782	0.989535	0.0244827	3. LS Sil vs DMSO
KCNMB2-AS1	Radial glia	118.804	0.199837	0.585423	0.341355	0.732836	0.95059	0.199837	3. LS Sil vs DMSO
ZMAT3	Radial glia	78.7967	0.230263	0.326441	0.705374	0.480578	NA	0.230263	3. LS Sil vs DMSO
PIK3CA	Radial glia	122.513	-0.159176	0.264318	-0.602213	0.547032	0.887252	-0.159176	3. LS Sil vs DMSO
MFN1	Radial glia	113.664	-0.0827321	0.273808	-0.302153	0.762535	0.955415	-0.0827321	3. LS Sil vs DMSO
GNB4	Radial glia	116.232	0.256472	0.267631	0.958303	0.33791	0.796858	0.256472	3. LS Sil vs DMSO
USP13	Radial glia	67.2491	0.28918	0.347763	0.831543	0.405667	NA	0.28918	3. LS Sil vs DMSO
PEX5L	Radial glia	65.0487	0.68066	0.368535	1.84694	0.0647565	NA	0.68066	3. LS Sil vs DMSO
TTC14	Radial glia	197.156	-0.524293	0.213624	-2.45428	0.0141168	0.143091	-0.524293	3. LS Sil vs DMSO
CCDC39	Radial glia	81.9766	-0.0908089	0.310791	-0.292186	0.770144	NA	-0.0908089	3. LS Sil vs DMSO
FXR1	Radial glia	251.109	-0.0363684	0.196628	-0.18496	0.85326	0.973768	-0.0363684	3. LS Sil vs DMSO
SOX2-OT	Radial glia	1057.73	0.338332	0.130614	2.59032	0.00958865	0.112396	0.338332	3. LS Sil vs DMSO
AC068308.1	Radial glia	231.364	0.299041	0.208949	1.43117	0.152383	0.568121	0.299041	3. LS Sil vs DMSO
AC125613.1	Radial glia	473.561	0.0500281	0.186476	0.268282	0.788482	0.956321	0.0500281	3. LS Sil vs DMSO
SOX2	Radial glia	91.9163	-0.061946	0.310097	-0.199763	0.841666	NA	-0.061946	3. LS Sil vs DMSO
ATP11B	Radial glia	256.909	0.104942	0.190495	0.550888	0.58171	0.899743	0.104942	3. LS Sil vs DMSO
DCUN1D1	Radial glia	90.3209	0.0852215	0.301297	0.282849	0.777293	NA	0.0852215	3. LS Sil vs DMSO
MCCC1	Radial glia	95.7394	-0.254378	0.289057	-0.880028	0.378844	NA	-0.254378	3. LS Sil vs DMSO
MCF2L2	Radial glia	261.114	-0.0268674	0.190732	-0.140865	0.887977	0.983946	-0.0268674	3. LS Sil vs DMSO
B3GNT5	Radial glia	99.882	-0.478917	0.283413	-1.68982	0.0910623	0.440192	-0.478917	3. LS Sil vs DMSO
KLHL24	Radial glia	96.6936	-0.270456	0.302494	-0.894086	0.371276	0.806964	-0.270456	3. LS Sil vs DMSO
YEATS2	Radial glia	234.388	-0.066524	0.196992	-0.337699	0.73559	0.950742	-0.066524	3. LS Sil vs DMSO
PARL	Radial glia	83.5864	-0.245523	0.306698	-0.800536	0.4234	NA	-0.245523	3. LS Sil vs DMSO
ABCC5	Radial glia	88.3783	-0.0301618	0.300693	-0.100308	0.9201	NA	-0.0301618	3. LS Sil vs DMSO
PSMD2	Radial glia	57.8505	0.262375	0.372849	0.703703	0.481618	NA	0.262375	3. LS Sil vs DMSO
POLR2H	Radial glia	55.3695	0.205704	0.382141	0.538293	0.590374	NA	0.205704	3. LS Sil vs DMSO
VPS8	Radial glia	278.009	0.086604	0.191896	0.451307	0.651769	0.928941	0.086604	3. LS Sil vs DMSO
MAP3K13	Radial glia	302.57	-0.184576	0.182028	-1.014	0.310585	0.773723	-0.184576	3. LS Sil vs DMSO
SENP2	Radial glia	116.924	-0.196899	0.270642	-0.727525	0.466904	0.853678	-0.196899	3. LS Sil vs DMSO
IGF2BP2	Radial glia	737.173	0.274096	0.140746	1.94745	0.0514805	0.324004	0.274096	3. LS Sil vs DMSO
IGF2BP2-AS1	Radial glia	82.0432	-0.0736696	0.312269	-0.235917	0.813497	NA	-0.0736696	3. LS Sil vs DMSO
TRA2B	Radial glia	204.485	-0.130255	0.208842	-0.623701	0.532824	0.884292	-0.130255	3. LS Sil vs DMSO
ETV5	Radial glia	72.2289	1.27559	0.340353	3.74786	0.00017835	NA	1.27559	3. LS Sil vs DMSO
EIF4A2	Radial glia	100.023	-0.676857	0.30004	-2.25589	0.0240775	0.200069	-0.676857	3. LS Sil vs DMSO
MASP1	Radial glia	294.835	-0.644548	0.186719	-3.45197	0.000556506	0.0150533	-0.644548	3. LS Sil vs DMSO
LPP	Radial glia	925.816	0.568462	0.129846	4.37798	1.2e-05	0.000932349	0.568462	3. LS Sil vs DMSO
CCDC50	Radial glia	113.603	0.208501	0.273697	0.761795	0.446182	0.841612	0.208501	3. LS Sil vs DMSO
FGF12	Radial glia	115.471	0.39698	0.300315	1.32188	0.186209	0.627942	0.39698	3. LS Sil vs DMSO
FGF12-AS1	Radial glia	59.0273	0.195398	0.385135	0.50735	0.61191	NA	0.195398	3. LS Sil vs DMSO
OPA1	Radial glia	140.335	0.215609	0.253058	0.852016	0.394205	0.818453	0.215609	3. LS Sil vs DMSO
HES1	Radial glia	430.133	-0.214073	0.193527	-1.10617	0.268653	0.74221	-0.214073	3. LS Sil vs DMSO
ATP13A3	Radial glia	263.717	-0.0834257	0.190962	-0.436869	0.662206	0.930259	-0.0834257	3. LS Sil vs DMSO
XXYLT1	Radial glia	83.5043	-0.0853406	0.321862	-0.265146	0.790897	NA	-0.0853406	3. LS Sil vs DMSO
ACAP2	Radial glia	327.349	0.140733	0.175611	0.801392	0.422905	0.83029	0.140733	3. LS Sil vs DMSO
PPP1R2	Radial glia	76.1643	-0.218383	0.319557	-0.683394	0.494358	NA	-0.218383	3. LS Sil vs DMSO
TFRC	Radial glia	47.779	-0.176018	0.414577	-0.424573	0.671148	NA	-0.176018	3. LS Sil vs DMSO
SLC51A	Radial glia	56.1935	0.418382	0.371463	1.12631	0.260035	NA	0.418382	3. LS Sil vs DMSO
PCYT1A	Radial glia	82.0822	0.0846879	0.318858	0.265597	0.790549	NA	0.0846879	3. LS Sil vs DMSO
TCTEX1D2	Radial glia	89.5857	-0.482642	0.309412	-1.55987	0.11879	NA	-0.482642	3. LS Sil vs DMSO
UBXN7	Radial glia	146.668	0.205918	0.243903	0.844264	0.398522	0.820796	0.205918	3. LS Sil vs DMSO
RNF168	Radial glia	85.2867	0.115208	0.304823	0.377949	0.705468	NA	0.115208	3. LS Sil vs DMSO
PAK2	Radial glia	170.042	0.146998	0.226349	0.649431	0.51606	0.877118	0.146998	3. LS Sil vs DMSO
SENP5	Radial glia	228.007	0.178951	0.205536	0.870657	0.383941	0.814874	0.178951	3. LS Sil vs DMSO
NCBP2	Radial glia	60.8351	-0.0873039	0.377962	-0.230986	0.817326	NA	-0.0873039	3. LS Sil vs DMSO
DLG1	Radial glia	598.691	0.409304	0.142927	2.86372	0.00418694	0.0676652	0.409304	3. LS Sil vs DMSO
RUBCN	Radial glia	53.5635	-0.00321297	0.37824	-0.00849452	0.993222	NA	-0.00321297	3. LS Sil vs DMSO
LRCH3	Radial glia	332.783	0.0578685	0.17945	0.322477	0.747091	0.952075	0.0578685	3. LS Sil vs DMSO
IQCG	Radial glia	209.303	-0.313027	0.207265	-1.51028	0.130972	0.536551	-0.313027	3. LS Sil vs DMSO
LMLN	Radial glia	66.5776	-0.235954	0.344703	-0.684514	0.493651	NA	-0.235954	3. LS Sil vs DMSO
ZNF718	Radial glia	107.537	-0.1296	0.275954	-0.469644	0.638609	0.925793	-0.1296	3. LS Sil vs DMSO
ZNF141	Radial glia	64.3551	-0.292285	0.351864	-0.830676	0.406157	NA	-0.292285	3. LS Sil vs DMSO
AC092574.2	Radial glia	171.171	-0.105088	0.227805	-0.461306	0.644579	0.926027	-0.105088	3. LS Sil vs DMSO
ZNF721	Radial glia	352.884	0.162252	0.170315	0.952656	0.340764	0.796858	0.162252	3. LS Sil vs DMSO
PIGG	Radial glia	62.7348	-0.317024	0.365694	-0.866911	0.385991	NA	-0.317024	3. LS Sil vs DMSO
PCGF3	Radial glia	84.3705	-0.0637234	0.304986	-0.208939	0.834496	NA	-0.0637234	3. LS Sil vs DMSO
AC139887.2	Radial glia	65.0179	-0.284941	0.363407	-0.784081	0.432993	NA	-0.284941	3. LS Sil vs DMSO
GAK	Radial glia	69.6065	-0.193457	0.351627	-0.550176	0.582198	NA	-0.193457	3. LS Sil vs DMSO
UVSSA	Radial glia	54.8694	-0.372571	0.404991	-0.91995	0.357599	NA	-0.372571	3. LS Sil vs DMSO
NSD2	Radial glia	270.565	0.0684851	0.190059	0.360337	0.718595	0.944426	0.0684851	3. LS Sil vs DMSO
NELFA	Radial glia	226.968	-0.0495407	0.200446	-0.247153	0.80479	0.959942	-0.0495407	3. LS Sil vs DMSO
RNF4	Radial glia	72.2818	-0.143157	0.331905	-0.43132	0.666235	NA	-0.143157	3. LS Sil vs DMSO
FAM193A	Radial glia	197.124	0.349844	0.224234	1.56018	0.118718	0.508755	0.349844	3. LS Sil vs DMSO
ADD1	Radial glia	295.693	-0.131428	0.18607	-0.706339	0.479977	0.857862	-0.131428	3. LS Sil vs DMSO
MFSD10	Radial glia	81.9253	0.0590069	0.335182	0.176044	0.860259	NA	0.0590069	3. LS Sil vs DMSO
GRK4	Radial glia	60.895	-0.400978	0.361146	-1.11029	0.266874	NA	-0.400978	3. LS Sil vs DMSO
HTT	Radial glia	251.411	0.211816	0.193594	1.09413	0.273899	0.747314	0.211816	3. LS Sil vs DMSO
RGS12	Radial glia	209.671	-0.310849	0.208924	-1.48786	0.136788	0.54562	-0.310849	3. LS Sil vs DMSO
STX18	Radial glia	106.371	0.115589	0.284506	0.406279	0.684538	0.935276	0.115589	3. LS Sil vs DMSO
STX18-AS1	Radial glia	128.099	-0.204399	0.270417	-0.755867	0.449729	0.844127	-0.204399	3. LS Sil vs DMSO
STK32B	Radial glia	74.312	2.42033	0.382681	6.32467	2.54e-10	NA	2.42033	3. LS Sil vs DMSO
EVC	Radial glia	51.9072	0.042204	0.38384	0.109952	0.912447	NA	0.042204	3. LS Sil vs DMSO
CRMP1	Radial glia	169.327	0.00455159	0.22988	0.0197998	0.984203	0.995756	0.00455159	3. LS Sil vs DMSO
KIAA0232	Radial glia	231.985	0.202381	0.206993	0.977719	0.328213	0.790282	0.202381	3. LS Sil vs DMSO
TBC1D14	Radial glia	63.8092	-0.154874	0.348945	-0.443835	0.657162	NA	-0.154874	3. LS Sil vs DMSO
SORCS2	Radial glia	118.158	-0.0917448	0.278958	-0.328885	0.742243	0.950742	-0.0917448	3. LS Sil vs DMSO
ACOX3	Radial glia	45.9602	-1.10579	0.414994	-2.66458	0.00770834	NA	-1.10579	3. LS Sil vs DMSO
AC108519.1	Radial glia	96.1184	0.00162674	0.28936	0.00562184	0.995514	NA	0.00162674	3. LS Sil vs DMSO
AC105916.1	Radial glia	390.662	-0.324887	0.164461	-1.97546	0.0482159	0.309588	-0.324887	3. LS Sil vs DMSO
RAB28	Radial glia	252.52	0.0459112	0.197116	0.232915	0.815827	0.963389	0.0459112	3. LS Sil vs DMSO
BOD1L1	Radial glia	155.386	-0.157306	0.238705	-0.658998	0.509897	0.873041	-0.157306	3. LS Sil vs DMSO
CPEB2	Radial glia	162.028	0.522338	0.247176	2.11322	0.0345818	0.247923	0.522338	3. LS Sil vs DMSO
AC098829.1	Radial glia	351.14	0.492959	0.196922	2.50332	0.0123034	0.128916	0.492959	3. LS Sil vs DMSO
C1QTNF7	Radial glia	68.2318	0.196217	0.403415	0.486389	0.626691	NA	0.196217	3. LS Sil vs DMSO
CC2D2A	Radial glia	313.642	-0.103184	0.212039	-0.48663	0.626521	0.920119	-0.103184	3. LS Sil vs DMSO
FBXL5	Radial glia	275.566	-0.224283	0.18951	-1.18349	0.236616	0.703756	-0.224283	3. LS Sil vs DMSO
PROM1	Radial glia	64.9177	0.0274367	0.378979	0.0723963	0.942286	NA	0.0274367	3. LS Sil vs DMSO
TAPT1	Radial glia	71.5466	0.264972	0.330826	0.800941	0.423166	NA	0.264972	3. LS Sil vs DMSO
TAPT1-AS1	Radial glia	206.608	-0.38595	0.209462	-1.84257	0.0653912	0.369624	-0.38595	3. LS Sil vs DMSO
LDB2	Radial glia	90.299	-0.600853	0.30175	-1.99122	0.0464562	NA	-0.600853	3. LS Sil vs DMSO
MED28	Radial glia	58.8221	-0.0570456	0.378048	-0.150895	0.880058	NA	-0.0570456	3. LS Sil vs DMSO
FAM184B	Radial glia	174.119	-0.52934	0.228417	-2.31742	0.0204807	0.181237	-0.52934	3. LS Sil vs DMSO
DCAF16	Radial glia	63.5703	0.0218331	0.359729	0.0606932	0.951604	NA	0.0218331	3. LS Sil vs DMSO
LCORL	Radial glia	256.096	0.201421	0.192781	1.04482	0.296108	0.759585	0.201421	3. LS Sil vs DMSO
SLIT2	Radial glia	383.548	-0.101639	0.187741	-0.541375	0.588249	0.901589	-0.101639	3. LS Sil vs DMSO
PACRGL	Radial glia	83.2368	0.0213748	0.312111	0.0684848	0.9454	NA	0.0213748	3. LS Sil vs DMSO
KCNIP4	Radial glia	216.574	-0.312092	0.211761	-1.47379	0.140538	0.552186	-0.312092	3. LS Sil vs DMSO
ADGRA3	Radial glia	275.4	-0.0236006	0.194973	-0.121046	0.903655	0.98556	-0.0236006	3. LS Sil vs DMSO
PPARGC1A	Radial glia	53.1381	0.112358	0.381968	0.294155	0.768639	NA	0.112358	3. LS Sil vs DMSO
DHX15	Radial glia	146.127	0.0317404	0.241241	0.131572	0.895323	0.984416	0.0317404	3. LS Sil vs DMSO
ZCCHC4	Radial glia	51.4694	-0.140609	0.386009	-0.364264	0.715661	NA	-0.140609	3. LS Sil vs DMSO
ANAPC4	Radial glia	71.0374	-0.0575665	0.33556	-0.171553	0.863789	NA	-0.0575665	3. LS Sil vs DMSO
SEL1L3	Radial glia	97.9797	0.507605	0.318369	1.59439	0.110848	0.489889	0.507605	3. LS Sil vs DMSO
RBPJ	Radial glia	247.438	-0.0549169	0.196076	-0.28008	0.779416	0.956321	-0.0549169	3. LS Sil vs DMSO
TBC1D19	Radial glia	272.037	0.0316173	0.196365	0.161013	0.872083	0.979216	0.0316173	3. LS Sil vs DMSO
STIM2	Radial glia	151.147	0.207083	0.238158	0.869521	0.384562	0.814874	0.207083	3. LS Sil vs DMSO
PCDH7	Radial glia	766.792	0.0952125	0.158397	0.601099	0.547774	0.887515	0.0952125	3. LS Sil vs DMSO
AC097716.1	Radial glia	56.0532	-0.238958	0.380793	-0.627528	0.530313	NA	-0.238958	3. LS Sil vs DMSO
ARAP2	Radial glia	83.9286	0.422398	0.325184	1.29895	0.193961	NA	0.422398	3. LS Sil vs DMSO
C4orf19	Radial glia	193.835	0.370683	0.215014	1.724	0.0847082	0.424803	0.370683	3. LS Sil vs DMSO
RELL1	Radial glia	156.703	-0.110564	0.237862	-0.464825	0.642057	0.926027	-0.110564	3. LS Sil vs DMSO
TBC1D1	Radial glia	140.413	0.0392565	0.264157	0.148611	0.881861	0.983455	0.0392565	3. LS Sil vs DMSO
KLHL5	Radial glia	236.774	0.158556	0.207768	0.763139	0.44538	0.840931	0.158556	3. LS Sil vs DMSO
AC079921.1	Radial glia	295.043	0.252228	0.182492	1.38213	0.166931	0.588775	0.252228	3. LS Sil vs DMSO
WDR19	Radial glia	133.487	0.0121212	0.261654	0.0463251	0.963051	0.993473	0.0121212	3. LS Sil vs DMSO
RFC1	Radial glia	121.876	-0.326323	0.260052	-1.25484	0.209537	0.665712	-0.326323	3. LS Sil vs DMSO
RPL9	Radial glia	57.9735	-0.283285	0.373051	-0.759373	0.447629	NA	-0.283285	3. LS Sil vs DMSO
UGDH-AS1	Radial glia	73.1122	-0.0579461	0.326638	-0.177401	0.859193	NA	-0.0579461	3. LS Sil vs DMSO
SMIM14	Radial glia	156.272	0.27333	0.233962	1.16827	0.242699	0.713689	0.27333	3. LS Sil vs DMSO
UBE2K	Radial glia	396.182	0.245495	0.16915	1.45135	0.146684	0.559021	0.245495	3. LS Sil vs DMSO
PDS5A	Radial glia	402.207	0.0652959	0.170262	0.383503	0.701347	0.940253	0.0652959	3. LS Sil vs DMSO
N4BP2	Radial glia	163.903	0.363222	0.228666	1.58844	0.112187	0.491689	0.363222	3. LS Sil vs DMSO
APBB2	Radial glia	536.795	-0.165606	0.161579	-1.02493	0.305398	0.770361	-0.165606	3. LS Sil vs DMSO
UCHL1	Radial glia	234.691	0.0892039	0.201691	0.442281	0.658286	0.930259	0.0892039	3. LS Sil vs DMSO
LIMCH1	Radial glia	553.705	-0.0761197	0.146369	-0.520053	0.603027	0.91014	-0.0761197	3. LS Sil vs DMSO
SLC30A9	Radial glia	202.654	0.117698	0.212624	0.55355	0.579887	0.899743	0.117698	3. LS Sil vs DMSO
ATP8A1	Radial glia	261.087	-0.435402	0.196935	-2.21089	0.0270432	0.212666	-0.435402	3. LS Sil vs DMSO
GNPDA2	Radial glia	54.754	-0.245482	0.373916	-0.656516	0.511492	NA	-0.245482	3. LS Sil vs DMSO
ATP10D	Radial glia	52.4899	-0.0742771	0.384345	-0.193256	0.846758	NA	-0.0742771	3. LS Sil vs DMSO
AC107068.2	Radial glia	138.578	-0.286132	0.246167	-1.16235	0.245093	0.71686	-0.286132	3. LS Sil vs DMSO
NFXL1	Radial glia	50.585	-0.191328	0.405705	-0.471595	0.637216	NA	-0.191328	3. LS Sil vs DMSO
SLAIN2	Radial glia	154.57	0.28187	0.234225	1.20342	0.228814	0.697115	0.28187	3. LS Sil vs DMSO
FRYL	Radial glia	332.442	-0.119341	0.179622	-0.664402	0.506433	0.872483	-0.119341	3. LS Sil vs DMSO
OCIAD1	Radial glia	145.013	-0.0457501	0.247302	-0.184997	0.853231	0.973768	-0.0457501	3. LS Sil vs DMSO
DCUN1D4	Radial glia	171.196	0.139841	0.227597	0.614424	0.538935	0.885876	0.139841	3. LS Sil vs DMSO
SGCB	Radial glia	49.2577	0.0862395	0.39539	0.218112	0.827342	NA	0.0862395	3. LS Sil vs DMSO
USP46	Radial glia	60.0467	0.377663	0.360165	1.04859	0.294369	NA	0.377663	3. LS Sil vs DMSO
SCFD2	Radial glia	245.214	0.718625	0.195795	3.67029	0.000242271	0.00796571	0.718625	3. LS Sil vs DMSO
FIP1L1	Radial glia	116.403	0.261921	0.276319	0.947893	0.343184	0.796953	0.261921	3. LS Sil vs DMSO
CHIC2	Radial glia	113.97	-0.242388	0.267773	-0.905201	0.365359	0.804165	-0.242388	3. LS Sil vs DMSO
TMEM165	Radial glia	214.147	-0.0442695	0.205559	-0.215362	0.829485	0.967979	-0.0442695	3. LS Sil vs DMSO
CLOCK	Radial glia	202.16	-0.138486	0.218167	-0.634769	0.525579	0.8819	-0.138486	3. LS Sil vs DMSO
EXOC1	Radial glia	148.626	-0.25634	0.245234	-1.04529	0.29589	0.759585	-0.25634	3. LS Sil vs DMSO
KIAA1211	Radial glia	756.019	0.0597176	0.141476	0.422104	0.672949	0.933217	0.0597176	3. LS Sil vs DMSO
AASDH	Radial glia	80.0726	-0.31212	0.315903	-0.988026	0.32314	NA	-0.31212	3. LS Sil vs DMSO
PPAT	Radial glia	64.762	-0.528177	0.366017	-1.44304	0.149009	NA	-0.528177	3. LS Sil vs DMSO
PAICS	Radial glia	91.7193	0.105545	0.295688	0.356947	0.721131	NA	0.105545	3. LS Sil vs DMSO
SRP72	Radial glia	60.5534	-0.120057	0.358735	-0.334667	0.737877	NA	-0.120057	3. LS Sil vs DMSO
REST	Radial glia	142.987	0.435658	0.255296	1.70648	0.0879179	0.433228	0.435658	3. LS Sil vs DMSO
POLR2B	Radial glia	89.2362	-0.225672	0.299355	-0.753859	0.450934	NA	-0.225672	3. LS Sil vs DMSO
ADGRL3	Radial glia	2055.03	0.313655	0.109623	2.86122	0.00422009	0.0677715	0.313655	3. LS Sil vs DMSO
EPHA5	Radial glia	41.9765	0.204634	0.458638	0.446178	0.655468	NA	0.204634	3. LS Sil vs DMSO
AC116049.2	Radial glia	81.1495	0.418407	0.347743	1.20321	0.228896	NA	0.418407	3. LS Sil vs DMSO
AC110809.1	Radial glia	103.965	0.0844402	0.338779	0.249249	0.803169	0.959942	0.0844402	3. LS Sil vs DMSO
CENPC	Radial glia	97.5938	-0.0060298	0.287509	-0.0209726	0.983268	0.995756	-0.0060298	3. LS Sil vs DMSO
UBA6	Radial glia	210.001	0.169321	0.209295	0.809009	0.41851	0.828698	0.169321	3. LS Sil vs DMSO
UBA6-AS1	Radial glia	701.152	0.0147053	0.138596	0.106101	0.915502	0.989535	0.0147053	3. LS Sil vs DMSO
GNRHR	Radial glia	113.978	-0.0899107	0.276668	-0.324977	0.745198	0.95178	-0.0899107	3. LS Sil vs DMSO
TMPRSS11D	Radial glia	237.513	-0.247839	0.213997	-1.15814	0.246806	0.719478	-0.247839	3. LS Sil vs DMSO
TMPRSS11A	Radial glia	140.562	-0.566113	0.256685	-2.20547	0.0274208	0.213871	-0.566113	3. LS Sil vs DMSO
YTHDC1	Radial glia	138.693	-0.197633	0.247776	-0.797628	0.425087	0.831937	-0.197633	3. LS Sil vs DMSO
RUFY3	Radial glia	874.728	0.180635	0.132526	1.36301	0.172878	0.604914	0.180635	3. LS Sil vs DMSO
GRSF1	Radial glia	129.475	-0.259462	0.265836	-0.976025	0.329052	0.791106	-0.259462	3. LS Sil vs DMSO
MOB1B	Radial glia	287.8	-0.0816828	0.182946	-0.446485	0.655247	0.929598	-0.0816828	3. LS Sil vs DMSO
SLC4A4	Radial glia	890.807	0.556418	0.144607	3.84779	0.000119189	0.00499546	0.556418	3. LS Sil vs DMSO
ADAMTS3	Radial glia	921.778	0.646771	0.134608	4.80484	1.55e-06	0.00016408	0.646771	3. LS Sil vs DMSO
AC095056.1	Radial glia	320.39	0.23794	0.191009	1.2457	0.212875	0.66957	0.23794	3. LS Sil vs DMSO
ANKRD17	Radial glia	832.029	0.324463	0.132736	2.44442	0.0145086	0.146005	0.324463	3. LS Sil vs DMSO
AC053527.2	Radial glia	112.089	-0.322961	0.27444	-1.1768	0.239275	0.71019	-0.322961	3. LS Sil vs DMSO
MTHFD2L	Radial glia	210.721	0.16743	0.217597	0.76945	0.441626	0.839452	0.16743	3. LS Sil vs DMSO
PARM1	Radial glia	50.4135	0.276208	0.390624	0.707095	0.479508	NA	0.276208	3. LS Sil vs DMSO
THAP6	Radial glia	102.795	0.0502136	0.283398	0.177184	0.859364	0.977482	0.0502136	3. LS Sil vs DMSO
G3BP2	Radial glia	93.1751	0.162492	0.310553	0.523236	0.60081	NA	0.162492	3. LS Sil vs DMSO
USO1	Radial glia	134.747	-0.112757	0.260893	-0.432195	0.665599	0.93188	-0.112757	3. LS Sil vs DMSO
NUP54	Radial glia	117.102	0.173398	0.277735	0.624329	0.532412	0.884292	0.173398	3. LS Sil vs DMSO
AC110795.1	Radial glia	56.8765	0.388961	0.375913	1.03471	0.300803	NA	0.388961	3. LS Sil vs DMSO
SCARB2	Radial glia	102.908	-0.130842	0.279304	-0.468458	0.639457	0.925793	-0.130842	3. LS Sil vs DMSO
SHROOM3	Radial glia	925.33	0.431757	0.134456	3.21114	0.00132209	0.0278588	0.431757	3. LS Sil vs DMSO
AC107072.2	Radial glia	172.481	-0.06958	0.225567	-0.308467	0.757727	0.955415	-0.06958	3. LS Sil vs DMSO
SEPTIN11	Radial glia	605.349	0.155038	0.143191	1.08274	0.278924	0.748791	0.155038	3. LS Sil vs DMSO
CCNI	Radial glia	185.519	0.0841975	0.230691	0.36498	0.715126	0.944426	0.0841975	3. LS Sil vs DMSO
CNOT6L	Radial glia	92.0587	-0.190603	0.300567	-0.634145	0.525986	NA	-0.190603	3. LS Sil vs DMSO
MRPL1	Radial glia	72.2813	0.0441862	0.32855	0.134489	0.893016	NA	0.0441862	3. LS Sil vs DMSO
FRAS1	Radial glia	341.34	0.725361	0.193617	3.74638	0.000179406	0.00660694	0.725361	3. LS Sil vs DMSO
BMP2K	Radial glia	304.839	0.0537709	0.17849	0.301254	0.76322	0.955415	0.0537709	3. LS Sil vs DMSO
PAQR3	Radial glia	173.972	0.00245332	0.235497	0.0104176	0.991688	0.997096	0.00245332	3. LS Sil vs DMSO
LINC01088	Radial glia	91.6521	-0.986682	0.318399	-3.09889	0.00194247	NA	-0.986682	3. LS Sil vs DMSO
ANTXR2	Radial glia	132.874	-0.0284397	0.25187	-0.112914	0.910098	0.98864	-0.0284397	3. LS Sil vs DMSO
CFAP299	Radial glia	76.4878	-0.861309	0.750368	-1.14785	0.251031	NA	-0.861309	3. LS Sil vs DMSO
HNRNPD	Radial glia	157.291	0.0705239	0.238413	0.295806	0.767378	0.956019	0.0705239	3. LS Sil vs DMSO
HNRNPDL	Radial glia	388.561	-0.612944	0.168376	-3.64032	0.000272304	0.00865472	-0.612944	3. LS Sil vs DMSO
TMEM150C	Radial glia	52.7863	0.114689	0.387548	0.295935	0.76728	NA	0.114689	3. LS Sil vs DMSO
SCD5	Radial glia	276.185	0.476629	0.214485	2.2222	0.02627	0.20808	0.476629	3. LS Sil vs DMSO
SEC31A	Radial glia	244.948	0.0479925	0.201798	0.237824	0.812017	0.963389	0.0479925	3. LS Sil vs DMSO
LIN54	Radial glia	67.2354	0.268989	0.350112	0.768296	0.442311	NA	0.268989	3. LS Sil vs DMSO
COPS4	Radial glia	79.5214	-0.172837	0.314908	-0.548849	0.583109	NA	-0.172837	3. LS Sil vs DMSO
CDS1	Radial glia	48.8503	-0.167256	0.41722	-0.400882	0.688507	NA	-0.167256	3. LS Sil vs DMSO
WDFY3	Radial glia	759.242	0.107541	0.135813	0.791832	0.428459	0.833328	0.107541	3. LS Sil vs DMSO
WDFY3-AS1	Radial glia	83.4463	-0.545188	0.33311	-1.63666	0.101701	NA	-0.545188	3. LS Sil vs DMSO
ARHGAP24	Radial glia	104.63	0.372912	0.958969	0.388868	0.697374	0.939918	0.372912	3. LS Sil vs DMSO
MAPK10	Radial glia	1507.52	0.0481657	0.120511	0.39968	0.689392	0.935844	0.0481657	3. LS Sil vs DMSO
AC104827.1	Radial glia	678.288	-0.32529	0.145267	-2.23925	0.0251397	0.204006	-0.32529	3. LS Sil vs DMSO
PTPN13	Radial glia	551.437	0.408027	0.146639	2.78252	0.00539379	0.080359	0.408027	3. LS Sil vs DMSO
AFF1	Radial glia	441.493	-0.206773	0.157967	-1.30897	0.190545	0.635906	-0.206773	3. LS Sil vs DMSO
KLHL8	Radial glia	53.5957	-0.234043	0.392662	-0.596043	0.551146	NA	-0.234043	3. LS Sil vs DMSO
NUDT9	Radial glia	66.7617	0.178145	0.339982	0.523984	0.60029	NA	0.178145	3. LS Sil vs DMSO
SPARCL1	Radial glia	524.271	0.158489	0.178999	0.885419	0.375931	0.809538	0.158489	3. LS Sil vs DMSO
PKD2	Radial glia	238.779	0.193578	0.198883	0.973324	0.330392	0.791106	0.193578	3. LS Sil vs DMSO
PPM1K	Radial glia	115.711	-0.563724	0.289736	-1.94564	0.0516977	0.324033	-0.563724	3. LS Sil vs DMSO
FAM13A	Radial glia	244.81	-0.166614	0.203632	-0.818209	0.413238	0.825766	-0.166614	3. LS Sil vs DMSO
SNCA	Radial glia	160.244	0.243674	0.266703	0.913653	0.360899	0.802956	0.243674	3. LS Sil vs DMSO
MMRN1	Radial glia	60.3209	-0.03255	0.366708	-0.0887628	0.92927	NA	-0.03255	3. LS Sil vs DMSO
CCSER1	Radial glia	204.908	0.365876	0.211761	1.72778	0.0840284	0.423192	0.365876	3. LS Sil vs DMSO
GRID2	Radial glia	5650.95	0.181584	0.106144	1.71074	0.0871293	0.430497	0.181584	3. LS Sil vs DMSO
SMARCAD1	Radial glia	152.633	-0.132532	0.241782	-0.548148	0.58359	0.900751	-0.132532	3. LS Sil vs DMSO
PDLIM5	Radial glia	498.348	-0.211075	0.150953	-1.39828	0.162028	0.582292	-0.211075	3. LS Sil vs DMSO
BMPR1B	Radial glia	305.493	0.0181476	0.179637	0.101023	0.919532	0.989535	0.0181476	3. LS Sil vs DMSO
UNC5C	Radial glia	742.907	0.247321	0.156127	1.5841	0.113171	0.493861	0.247321	3. LS Sil vs DMSO
STPG2	Radial glia	60.8383	0.386661	0.357882	1.08042	0.279957	NA	0.386661	3. LS Sil vs DMSO
STPG2-AS1	Radial glia	76.684	0.500057	0.373849	1.33759	0.18103	NA	0.500057	3. LS Sil vs DMSO
RAP1GDS1	Radial glia	445.235	0.337762	0.167995	2.01055	0.0443733	0.294917	0.337762	3. LS Sil vs DMSO
TSPAN5	Radial glia	516.025	0.726847	0.151999	4.78192	1.74e-06	0.000178983	0.726847	3. LS Sil vs DMSO
AC108159.1	Radial glia	62.0682	0.71255	0.356714	1.99754	0.0457663	NA	0.71255	3. LS Sil vs DMSO
EIF4E	Radial glia	108.904	0.104353	0.278986	0.374045	0.708371	0.944426	0.104353	3. LS Sil vs DMSO
ADH5	Radial glia	83.8204	-0.248796	0.308077	-0.807577	0.419334	NA	-0.248796	3. LS Sil vs DMSO
AP002026.1	Radial glia	82.5384	-0.276802	0.327871	-0.84424	0.398535	NA	-0.276802	3. LS Sil vs DMSO
ADH4	Radial glia	98.2155	-0.284311	0.287414	-0.989204	0.322564	0.783105	-0.284311	3. LS Sil vs DMSO
DNAJB14	Radial glia	198.613	0.133004	0.219511	0.605908	0.544576	0.886754	0.133004	3. LS Sil vs DMSO
PPP3CA	Radial glia	536.831	0.188227	0.153234	1.22836	0.21931	0.679488	0.188227	3. LS Sil vs DMSO
NFKB1	Radial glia	73.2507	-0.0454267	0.332216	-0.136738	0.891238	NA	-0.0454267	3. LS Sil vs DMSO
MANBA	Radial glia	114.523	-0.0523052	0.268539	-0.194777	0.845568	0.972449	-0.0523052	3. LS Sil vs DMSO
UBE2D3	Radial glia	292.186	-0.0296838	0.184442	-0.160938	0.872142	0.979216	-0.0296838	3. LS Sil vs DMSO
AC018797.3	Radial glia	67.906	0.450823	0.346234	1.30208	0.19289	NA	0.450823	3. LS Sil vs DMSO
BDH2	Radial glia	62.5498	-1.0926	0.362609	-3.01315	0.00258547	NA	-1.0926	3. LS Sil vs DMSO
LINC02428	Radial glia	49.9709	-0.609649	0.418089	-1.45818	0.144791	NA	-0.609649	3. LS Sil vs DMSO
CXXC4	Radial glia	102.551	-0.528254	0.285416	-1.85082	0.064195	0.365979	-0.528254	3. LS Sil vs DMSO
TET2	Radial glia	321.478	0.41232	0.181743	2.2687	0.0232867	0.197367	0.41232	3. LS Sil vs DMSO
PPA2	Radial glia	172.484	-0.0412964	0.227564	-0.181471	0.855998	0.975586	-0.0412964	3. LS Sil vs DMSO
INTS12	Radial glia	159.136	-0.444608	0.270923	-1.64109	0.100779	0.464779	-0.444608	3. LS Sil vs DMSO
GSTCD	Radial glia	151.5	-0.00135675	0.23888	-0.00567964	0.995468	0.998348	-0.00135675	3. LS Sil vs DMSO
TBCK	Radial glia	320.828	0.0450059	0.176314	0.25526	0.798522	0.959837	0.0450059	3. LS Sil vs DMSO
PAPSS1	Radial glia	134.04	-0.144941	0.251248	-0.576883	0.564018	0.893182	-0.144941	3. LS Sil vs DMSO
AC096564.1	Radial glia	56.8225	0.872964	0.40351	2.16342	0.0305086	NA	0.872964	3. LS Sil vs DMSO
SEC24B	Radial glia	217.478	0.147923	0.213445	0.693024	0.488294	0.860848	0.147923	3. LS Sil vs DMSO
ELOVL6	Radial glia	171.693	0.187896	0.224479	0.837031	0.402575	0.821521	0.187896	3. LS Sil vs DMSO
ANK2	Radial glia	758.952	0.321171	0.151603	2.1185	0.0341324	0.245625	0.321171	3. LS Sil vs DMSO
AC093879.1	Radial glia	331.65	0.710109	0.391966	1.81166	0.070039	0.384841	0.710109	3. LS Sil vs DMSO
CAMK2D	Radial glia	1031.71	0.695594	0.157831	4.40722	1.05e-05	0.000849691	0.695594	3. LS Sil vs DMSO
NDST3	Radial glia	110.4	0.349321	0.27177	1.28536	0.198667	0.646516	0.349321	3. LS Sil vs DMSO
METTL14	Radial glia	55.252	-0.0677965	0.403243	-0.168128	0.866482	NA	-0.0677965	3. LS Sil vs DMSO
SEC24D	Radial glia	60.329	0.571226	0.3604	1.58498	0.112971	NA	0.571226	3. LS Sil vs DMSO
PDE5A	Radial glia	398.17	-0.00455259	0.164598	-0.0276588	0.977934	0.995134	-0.00455259	3. LS Sil vs DMSO
PRDM5	Radial glia	94.6779	-0.100038	0.291371	-0.343334	0.731347	NA	-0.100038	3. LS Sil vs DMSO
ANXA5	Radial glia	81.3225	-0.0351745	0.311098	-0.113066	0.909978	NA	-0.0351745	3. LS Sil vs DMSO
BBS7	Radial glia	49.3217	-0.042575	0.391394	-0.108778	0.913379	NA	-0.042575	3. LS Sil vs DMSO
KIAA1109	Radial glia	318.091	-0.122717	0.175542	-0.699077	0.484504	0.858689	-0.122717	3. LS Sil vs DMSO
SPATA5	Radial glia	210.142	0.234756	0.212249	1.10604	0.268709	0.74221	0.234756	3. LS Sil vs DMSO
LINC01091	Radial glia	48.9449	0.125523	0.398244	0.31519	0.752618	NA	0.125523	3. LS Sil vs DMSO
FAT4	Radial glia	379.122	-0.466692	0.17906	-2.60634	0.00915147	0.10976	-0.466692	3. LS Sil vs DMSO
INTU	Radial glia	1370.3	-0.0236832	0.116383	-0.203493	0.83875	0.970273	-0.0236832	3. LS Sil vs DMSO
HSPA4L	Radial glia	80.9347	-0.502817	0.315138	-1.59555	0.11059	NA	-0.502817	3. LS Sil vs DMSO
MFSD8	Radial glia	107.236	-0.0370544	0.274437	-0.13502	0.892596	0.984416	-0.0370544	3. LS Sil vs DMSO
ABHD18	Radial glia	107.37	0.0824638	0.275437	0.299393	0.76464	0.955415	0.0824638	3. LS Sil vs DMSO
LARP1B	Radial glia	170.878	0.125929	0.227862	0.552657	0.580498	0.899743	0.125929	3. LS Sil vs DMSO
JADE1	Radial glia	70.1343	-0.220135	0.34743	-0.633609	0.526336	NA	-0.220135	3. LS Sil vs DMSO
SCLT1	Radial glia	407.371	-0.105779	0.172041	-0.614846	0.538657	0.885876	-0.105779	3. LS Sil vs DMSO
AC105383.1	Radial glia	109.051	-0.419398	0.279827	-1.49878	0.133931	0.541115	-0.419398	3. LS Sil vs DMSO
PCDH10	Radial glia	126.184	-0.416312	0.266186	-1.56399	0.11782	0.506611	-0.416312	3. LS Sil vs DMSO
SLC7A11-AS1	Radial glia	78.1484	0.535813	0.344016	1.55752	0.119346	NA	0.535813	3. LS Sil vs DMSO
SLC7A11	Radial glia	325.399	0.721363	0.179978	4.00806	6.12e-05	0.00319847	0.721363	3. LS Sil vs DMSO
LINC00499	Radial glia	47.9217	0.352144	0.850729	0.413932	0.678924	NA	0.352144	3. LS Sil vs DMSO
AC109927.1	Radial glia	50.9441	0.712936	0.432645	1.64785	0.0993827	NA	0.712936	3. LS Sil vs DMSO
NOCT	Radial glia	69.7521	0.410525	0.334435	1.22752	0.219628	NA	0.410525	3. LS Sil vs DMSO
ELF2	Radial glia	290.884	-0.104822	0.182193	-0.575332	0.565067	0.893182	-0.104822	3. LS Sil vs DMSO
NAA15	Radial glia	233.631	0.0475512	0.199667	0.238152	0.811763	0.963389	0.0475512	3. LS Sil vs DMSO
AC097376.3	Radial glia	206.44	-0.103006	0.215077	-0.478927	0.63199	0.922659	-0.103006	3. LS Sil vs DMSO
MAML3	Radial glia	431.221	0.583416	0.171673	3.39842	0.000677758	0.0172331	0.583416	3. LS Sil vs DMSO
ELMOD2	Radial glia	56.5071	-0.445447	0.372894	-1.19457	0.232256	NA	-0.445447	3. LS Sil vs DMSO
TBC1D9	Radial glia	89.126	0.330314	0.299368	1.10337	0.269866	NA	0.330314	3. LS Sil vs DMSO
RNF150	Radial glia	257.633	-0.096695	0.190134	-0.508563	0.611058	0.911449	-0.096695	3. LS Sil vs DMSO
INPP4B	Radial glia	104.783	-0.112127	0.310951	-0.360592	0.718404	0.944426	-0.112127	3. LS Sil vs DMSO
AC139720.1	Radial glia	81.1551	-0.238612	0.322925	-0.738908	0.459963	NA	-0.238612	3. LS Sil vs DMSO
AC104596.1	Radial glia	190.381	0.0813365	0.22293	0.364852	0.715222	0.944426	0.0813365	3. LS Sil vs DMSO
GAB1	Radial glia	118.397	-0.412227	0.277032	-1.48801	0.136749	0.54562	-0.412227	3. LS Sil vs DMSO
SMARCA5	Radial glia	95.556	-0.490098	0.301215	-1.62707	0.103723	NA	-0.490098	3. LS Sil vs DMSO
AC098588.3	Radial glia	94.1574	-0.00258768	0.294668	-0.00878167	0.992993	NA	-0.00258768	3. LS Sil vs DMSO
HHIP	Radial glia	107.345	-0.31887	0.293688	-1.08574	0.277592	0.748791	-0.31887	3. LS Sil vs DMSO
ANAPC10	Radial glia	158.221	-0.0688677	0.242715	-0.28374	0.77661	0.956321	-0.0688677	3. LS Sil vs DMSO
ABCE1	Radial glia	56.6166	-0.089215	0.381846	-0.233642	0.815263	NA	-0.089215	3. LS Sil vs DMSO
OTUD4	Radial glia	101.677	0.263028	0.293491	0.896207	0.370142	0.806964	0.263028	3. LS Sil vs DMSO
SMAD1	Radial glia	107.547	-0.0788634	0.275842	-0.285901	0.774954	0.956321	-0.0788634	3. LS Sil vs DMSO
ZNF827	Radial glia	276.254	0.33481	0.192551	1.73881	0.0820675	0.419578	0.33481	3. LS Sil vs DMSO
SLC10A7	Radial glia	328.881	0.36142	0.182638	1.97888	0.0478294	0.308666	0.36142	3. LS Sil vs DMSO
TTC29	Radial glia	131.305	-0.294253	0.250941	-1.17259	0.240958	0.711082	-0.294253	3. LS Sil vs DMSO
TMEM184C	Radial glia	77.8745	0.136303	0.321729	0.423659	0.671815	NA	0.136303	3. LS Sil vs DMSO
PRMT9	Radial glia	88.7999	-0.151986	0.304651	-0.498884	0.617861	NA	-0.151986	3. LS Sil vs DMSO
NR3C2	Radial glia	717.499	0.257801	0.138347	1.86343	0.0624018	0.357358	0.257801	3. LS Sil vs DMSO
AC069272.1	Radial glia	118.676	0.0736547	0.30944	0.238026	0.811861	0.963389	0.0736547	3. LS Sil vs DMSO
AC002460.2	Radial glia	383.918	0.000550205	0.169738	0.0032415	0.997414	0.999447	0.000550205	3. LS Sil vs DMSO
DCLK2	Radial glia	1849.45	-0.131357	0.110553	-1.18819	0.23476	0.7028	-0.131357	3. LS Sil vs DMSO
LRBA	Radial glia	763.082	0.0475196	0.133463	0.356051	0.721802	0.945862	0.0475196	3. LS Sil vs DMSO
RPS3A	Radial glia	68.577	-0.437214	0.347738	-1.25731	0.208641	NA	-0.437214	3. LS Sil vs DMSO
SH3D19	Radial glia	729.759	0.256595	0.134614	1.90615	0.0566305	0.342839	0.256595	3. LS Sil vs DMSO
PRSS48	Radial glia	171.575	-0.0147411	0.232703	-0.063347	0.94949	0.992151	-0.0147411	3. LS Sil vs DMSO
FAM160A1	Radial glia	91.1736	-0.0340984	0.30247	-0.112733	0.910242	NA	-0.0340984	3. LS Sil vs DMSO
FBXW7	Radial glia	294.58	0.400219	0.18139	2.2064	0.0273559	0.213871	0.400219	3. LS Sil vs DMSO
AC023424.3	Radial glia	423.227	0.225487	0.190412	1.18421	0.236332	0.703756	0.225487	3. LS Sil vs DMSO
ARFIP1	Radial glia	127.855	0.401002	0.267438	1.49942	0.133765	0.541115	0.401002	3. LS Sil vs DMSO
TRIM2	Radial glia	1185.24	-0.111992	0.119322	-0.938568	0.347953	0.796953	-0.111992	3. LS Sil vs DMSO
TMEM131L	Radial glia	92.0021	0.209568	0.297686	0.703988	0.48144	NA	0.209568	3. LS Sil vs DMSO
RNF175	Radial glia	52.7494	-0.0639168	0.40124	-0.159298	0.873434	NA	-0.0639168	3. LS Sil vs DMSO
AC097467.3	Radial glia	61.058	0.384428	0.363466	1.05767	0.290205	NA	0.384428	3. LS Sil vs DMSO
MAP9	Radial glia	99.2903	-0.435637	0.294739	-1.47804	0.139397	0.550371	-0.435637	3. LS Sil vs DMSO
PDGFC	Radial glia	107.031	0.639169	0.277068	2.30691	0.02106	0.184226	0.639169	3. LS Sil vs DMSO
ETFDH	Radial glia	129.033	0.206598	0.263062	0.785357	0.432244	0.836762	0.206598	3. LS Sil vs DMSO
FNIP2	Radial glia	65.7269	0.477242	0.35358	1.34974	0.177099	NA	0.477242	3. LS Sil vs DMSO
RAPGEF2	Radial glia	630.162	0.212234	0.148054	1.43349	0.151718	0.567438	0.212234	3. LS Sil vs DMSO
FSTL5	Radial glia	113.797	-0.40706	0.287728	-1.41474	0.157145	0.574607	-0.40706	3. LS Sil vs DMSO
AC022272.1	Radial glia	49.8543	0.380678	0.401118	0.949042	0.342599	NA	0.380678	3. LS Sil vs DMSO
NAF1	Radial glia	83.4462	0.486761	0.311862	1.56082	0.118566	NA	0.486761	3. LS Sil vs DMSO
MARCH1	Radial glia	736.345	0.607654	0.13541	4.48753	7.21e-06	0.000610705	0.607654	3. LS Sil vs DMSO
KLHL2	Radial glia	91.5531	-0.155665	0.298444	-0.521588	0.601957	NA	-0.155665	3. LS Sil vs DMSO
MSMO1	Radial glia	77.4013	-0.957857	0.344502	-2.78042	0.00542894	NA	-0.957857	3. LS Sil vs DMSO
CPE	Radial glia	357.906	-0.231607	0.171669	-1.34915	0.177289	0.613037	-0.231607	3. LS Sil vs DMSO
PALLD	Radial glia	418.286	-0.0358397	0.166539	-0.215203	0.829609	0.967979	-0.0358397	3. LS Sil vs DMSO
CBR4	Radial glia	347.969	-0.114447	0.189004	-0.605527	0.544829	0.886754	-0.114447	3. LS Sil vs DMSO
SH3RF1	Radial glia	254.044	0.459752	0.197009	2.33366	0.0196137	0.176103	0.459752	3. LS Sil vs DMSO
AC096741.1	Radial glia	54.3816	0.496125	0.384332	1.29088	0.196747	NA	0.496125	3. LS Sil vs DMSO
NEK1	Radial glia	323.148	-0.0489797	0.17437	-0.280896	0.77879	0.956321	-0.0489797	3. LS Sil vs DMSO
CLCN3	Radial glia	156.438	0.168333	0.24248	0.694214	0.487548	0.860848	0.168333	3. LS Sil vs DMSO
HPF1	Radial glia	53.594	-0.68991	0.382575	-1.80333	0.0713357	NA	-0.68991	3. LS Sil vs DMSO
GALNT7	Radial glia	79.1064	0.416255	0.3265	1.2749	0.202344	NA	0.416255	3. LS Sil vs DMSO
GPM6A	Radial glia	3750.98	0.0477464	0.108091	0.441725	0.658689	0.930259	0.0477464	3. LS Sil vs DMSO
AC097537.1	Radial glia	472.27	-0.032507	0.159344	-0.204005	0.838349	0.970104	-0.032507	3. LS Sil vs DMSO
WDR17	Radial glia	234.078	-0.157341	0.201553	-0.780645	0.435011	0.83706	-0.157341	3. LS Sil vs DMSO
AC093801.1	Radial glia	152.079	-0.0662915	0.472804	-0.140209	0.888494	0.983969	-0.0662915	3. LS Sil vs DMSO
VEGFC	Radial glia	180.182	0.402399	0.224325	1.79382	0.0728416	0.389647	0.402399	3. LS Sil vs DMSO
AC078881.1	Radial glia	431.874	0.265515	0.161329	1.64579	0.0998062	0.461407	0.265515	3. LS Sil vs DMSO
LINC01099	Radial glia	119.361	-0.420134	0.292318	-1.43725	0.150646	0.566632	-0.420134	3. LS Sil vs DMSO
TENM3	Radial glia	760.97	-0.0111282	0.134558	-0.0827018	0.934089	0.989827	-0.0111282	3. LS Sil vs DMSO
WWC2	Radial glia	246.673	0.0909266	0.197569	0.460226	0.645354	0.926027	0.0909266	3. LS Sil vs DMSO
TRAPPC11	Radial glia	133.117	-0.0851346	0.253145	-0.336308	0.736639	0.950742	-0.0851346	3. LS Sil vs DMSO
STOX2	Radial glia	374.061	0.196991	0.166126	1.1858	0.235703	0.70372	0.196991	3. LS Sil vs DMSO
PRIMPOL	Radial glia	85.3526	-0.548407	0.336731	-1.62862	0.103393	NA	-0.548407	3. LS Sil vs DMSO
CFAP97	Radial glia	71.0157	-0.00424963	0.331287	-0.0128276	0.989765	NA	-0.00424963	3. LS Sil vs DMSO
SNX25	Radial glia	188.479	0.713171	0.226767	3.14495	0.00166115	0.0330367	0.713171	3. LS Sil vs DMSO
LRP2BP	Radial glia	139.137	0.422345	0.252389	1.67339	0.0942509	0.448864	0.422345	3. LS Sil vs DMSO
UFSP2	Radial glia	54.8888	-0.0929638	0.379759	-0.244797	0.806614	NA	-0.0929638	3. LS Sil vs DMSO
PDLIM3	Radial glia	98.8079	0.140516	0.293643	0.478527	0.632275	0.922659	0.140516	3. LS Sil vs DMSO
SORBS2	Radial glia	400.92	-0.164884	0.169281	-0.974028	0.330042	0.791106	-0.164884	3. LS Sil vs DMSO
AC108472.1	Radial glia	125.593	-0.449882	0.260996	-1.72371	0.08476	0.424803	-0.449882	3. LS Sil vs DMSO
FAT1	Radial glia	245.53	-0.211581	0.198181	-1.06761	0.285696	0.754629	-0.211581	3. LS Sil vs DMSO
LINC01060	Radial glia	176.565	0.148528	0.238663	0.622333	0.533723	0.884292	0.148528	3. LS Sil vs DMSO
PLEKHG4B	Radial glia	68.1017	-0.439799	0.343885	-1.27891	0.200927	NA	-0.439799	3. LS Sil vs DMSO
PDCD6	Radial glia	76.128	0.0163183	0.320105	0.050978	0.959343	NA	0.0163183	3. LS Sil vs DMSO
EXOC3	Radial glia	76.6092	-0.096908	0.32024	-0.30261	0.762187	NA	-0.096908	3. LS Sil vs DMSO
ZDHHC11	Radial glia	71.7045	-0.39871	0.352927	-1.12972	0.258593	NA	-0.39871	3. LS Sil vs DMSO
BRD9	Radial glia	124.556	-0.37563	0.260571	-1.44157	0.149425	0.564823	-0.37563	3. LS Sil vs DMSO
IRX2	Radial glia	72.2939	-0.944803	0.340419	-2.77541	0.00551314	NA	-0.944803	3. LS Sil vs DMSO
ADAMTS16	Radial glia	54.309	0.403959	0.390189	1.03529	0.300533	NA	0.403959	3. LS Sil vs DMSO
ICE1	Radial glia	140.965	0.0246072	0.242909	0.101302	0.919311	0.989535	0.0246072	3. LS Sil vs DMSO
TENT4A	Radial glia	102.159	-0.30314	0.280676	-1.08004	0.280126	0.74923	-0.30314	3. LS Sil vs DMSO
ADCY2	Radial glia	1090.21	-0.291052	0.124891	-2.33045	0.0197823	0.177112	-0.291052	3. LS Sil vs DMSO
AC093305.1	Radial glia	326.723	-0.402974	0.205541	-1.96056	0.0499309	0.318456	-0.402974	3. LS Sil vs DMSO
SEMA5A	Radial glia	154.084	0.41441	0.589066	0.703504	0.481742	0.85812	0.41441	3. LS Sil vs DMSO
ATPSCKMT	Radial glia	48.6631	-0.159745	0.401697	-0.397675	0.69087	NA	-0.159745	3. LS Sil vs DMSO
MARCH6	Radial glia	454.929	-0.00178144	0.154853	-0.0115041	0.990821	0.997096	-0.00178144	3. LS Sil vs DMSO
DAP	Radial glia	51.7979	0.0305703	0.415294	0.0736112	0.94132	NA	0.0305703	3. LS Sil vs DMSO
CTNND2	Radial glia	4720.85	0.297836	0.104167	2.85922	0.00424682	0.0677715	0.297836	3. LS Sil vs DMSO
TRIO	Radial glia	807.112	0.731153	0.138777	5.26855	1.38e-07	1.75e-05	0.731153	3. LS Sil vs DMSO
OTULIN	Radial glia	74.6361	0.039687	0.331043	0.119885	0.904574	NA	0.039687	3. LS Sil vs DMSO
ANKH	Radial glia	95.6267	-0.291276	0.28874	-1.00878	0.313078	NA	-0.291276	3. LS Sil vs DMSO
FBXL7	Radial glia	1240.77	-0.0299587	0.118541	-0.252729	0.800478	0.959942	-0.0299587	3. LS Sil vs DMSO
AC010638.1	Radial glia	80.1636	-0.227588	0.316174	-0.719818	0.471637	NA	-0.227588	3. LS Sil vs DMSO
RETREG1	Radial glia	184.461	0.00731981	0.217406	0.0336688	0.973141	0.995134	0.00731981	3. LS Sil vs DMSO
AC024588.1	Radial glia	103.144	-0.33319	0.281539	-1.18346	0.236628	0.703756	-0.33319	3. LS Sil vs DMSO
MYO10	Radial glia	251.453	-0.153445	0.200286	-0.766131	0.443598	0.840836	-0.153445	3. LS Sil vs DMSO
BASP1	Radial glia	411.79	-0.540978	0.168872	-3.20349	0.00135774	0.0279877	-0.540978	3. LS Sil vs DMSO
BASP1-AS1	Radial glia	124.365	-0.947429	0.265588	-3.56729	0.000360695	0.0107476	-0.947429	3. LS Sil vs DMSO
CDH12	Radial glia	72.2821	0.123087	0.341616	0.360308	0.718617	NA	0.123087	3. LS Sil vs DMSO
CDH10	Radial glia	108.355	-0.12808	0.286159	-0.447584	0.654453	0.929598	-0.12808	3. LS Sil vs DMSO
AC091885.2	Radial glia	88.1831	0.16268	0.320475	0.507621	0.611719	NA	0.16268	3. LS Sil vs DMSO
PURPL	Radial glia	57.2564	0.340805	0.393674	0.865703	0.386653	NA	0.340805	3. LS Sil vs DMSO
DROSHA	Radial glia	107.991	0.0919659	0.285064	0.322615	0.746987	0.952075	0.0919659	3. LS Sil vs DMSO
PDZD2	Radial glia	93.1687	-0.0151112	0.291575	-0.0518263	0.958667	NA	-0.0151112	3. LS Sil vs DMSO
GOLPH3	Radial glia	105.185	0.297038	0.282932	1.04986	0.293783	0.75953	0.297038	3. LS Sil vs DMSO
MTMR12	Radial glia	62.9789	-0.0704799	0.361092	-0.195185	0.845248	NA	-0.0704799	3. LS Sil vs DMSO
ZFR	Radial glia	358.609	0.0681919	0.16895	0.403622	0.68649	0.935276	0.0681919	3. LS Sil vs DMSO
SUB1	Radial glia	84.3524	-0.192414	0.31496	-0.610916	0.541255	NA	-0.192414	3. LS Sil vs DMSO
TARS	Radial glia	81.9168	0.2832	0.309869	0.913934	0.360751	NA	0.2832	3. LS Sil vs DMSO
ADAMTS12	Radial glia	131.862	-0.245207	0.279298	-0.87794	0.379976	0.812349	-0.245207	3. LS Sil vs DMSO
RAI14	Radial glia	104.455	-0.265115	0.289084	-0.917086	0.359097	0.802342	-0.265115	3. LS Sil vs DMSO
TTC23L	Radial glia	112.513	-0.402647	0.277163	-1.45275	0.146294	0.559021	-0.402647	3. LS Sil vs DMSO
DNAJC21	Radial glia	51.1329	-0.450051	0.42956	-1.0477	0.294775	NA	-0.450051	3. LS Sil vs DMSO
SPEF2	Radial glia	161.01	-0.418662	0.235055	-1.78112	0.0748926	0.395077	-0.418662	3. LS Sil vs DMSO
AC137810.1	Radial glia	201.735	-0.655509	0.223682	-2.93054	0.00338377	0.056604	-0.655509	3. LS Sil vs DMSO
NADK2	Radial glia	144.176	-0.233414	0.24774	-0.942173	0.346104	0.796953	-0.233414	3. LS Sil vs DMSO
RANBP3L	Radial glia	192.69	-0.949867	0.227634	-4.17279	3.01e-05	0.0019451	-0.949867	3. LS Sil vs DMSO
SLC1A3	Radial glia	2344.44	0.143598	0.109697	1.30904	0.19052	0.635906	0.143598	3. LS Sil vs DMSO
AC008957.2	Radial glia	1387.23	-0.0749017	0.128718	-0.581906	0.56063	0.892793	-0.0749017	3. LS Sil vs DMSO
AC008957.1	Radial glia	537.389	-0.00907291	0.149886	-0.060532	0.951732	0.992151	-0.00907291	3. LS Sil vs DMSO
NIPBL	Radial glia	403.962	0.159267	0.170266	0.935402	0.349581	0.796953	0.159267	3. LS Sil vs DMSO
CPLANE1	Radial glia	379.916	-0.0538583	0.168996	-0.318695	0.749958	0.952635	-0.0538583	3. LS Sil vs DMSO
NUP155	Radial glia	67.613	0.233754	0.338387	0.690791	0.489697	NA	0.233754	3. LS Sil vs DMSO
WDR70	Radial glia	416.736	0.138185	0.17237	0.801676	0.422741	0.83029	0.138185	3. LS Sil vs DMSO
LIFR	Radial glia	836.788	0.159205	0.151154	1.05326	0.292222	0.75953	0.159205	3. LS Sil vs DMSO
RICTOR	Radial glia	194.959	0.0295905	0.215924	0.137041	0.890998	0.984409	0.0295905	3. LS Sil vs DMSO
TTC33	Radial glia	62.419	-0.0753829	0.355317	-0.212157	0.831985	NA	-0.0753829	3. LS Sil vs DMSO
PRKAA1	Radial glia	59.5989	0.259107	0.358898	0.721951	0.470325	NA	0.259107	3. LS Sil vs DMSO
RPL37	Radial glia	77.9657	-0.20408	0.322168	-0.633457	0.526435	NA	-0.20408	3. LS Sil vs DMSO
OXCT1	Radial glia	61.5596	0.302811	0.370262	0.817828	0.413455	NA	0.302811	3. LS Sil vs DMSO
GHR	Radial glia	148.936	-0.108059	0.264817	-0.408051	0.683237	0.935276	-0.108059	3. LS Sil vs DMSO
AC025171.1	Radial glia	76.912	-0.326031	0.32396	-1.00639	0.314227	NA	-0.326031	3. LS Sil vs DMSO
ZNF131	Radial glia	237.959	0.0609521	0.202892	0.300416	0.76386	0.955415	0.0609521	3. LS Sil vs DMSO
NIM1K	Radial glia	63.6713	-0.194199	0.355438	-0.546366	0.584814	NA	-0.194199	3. LS Sil vs DMSO
HMGCS1	Radial glia	193.601	-0.915089	0.218931	-4.1798	2.92e-05	0.0019451	-0.915089	3. LS Sil vs DMSO
TMEM267	Radial glia	68.9128	0.369948	0.35032	1.05603	0.290956	NA	0.369948	3. LS Sil vs DMSO
PAIP1	Radial glia	68.382	0.522159	0.344598	1.51527	0.129704	NA	0.522159	3. LS Sil vs DMSO
NNT	Radial glia	110.133	-0.192485	0.292175	-0.658802	0.510023	0.873041	-0.192485	3. LS Sil vs DMSO
MRPS30-DT	Radial glia	56.8072	0.0139264	0.366618	0.037986	0.969699	NA	0.0139264	3. LS Sil vs DMSO
HCN1	Radial glia	98.4877	1.20177	0.316881	3.79251	0.000149134	0.00574544	1.20177	3. LS Sil vs DMSO
PARP8	Radial glia	223.479	0.0831046	0.203457	0.408462	0.682934	0.935276	0.0831046	3. LS Sil vs DMSO
NDUFS4	Radial glia	138.217	0.410195	0.2464	1.66475	0.0959618	0.45185	0.410195	3. LS Sil vs DMSO
ARL15	Radial glia	280.831	-0.0559428	0.183912	-0.304182	0.76099	0.955415	-0.0559428	3. LS Sil vs DMSO
AC026704.1	Radial glia	102.306	-0.00993522	0.285962	-0.0347432	0.972285	0.995134	-0.00993522	3. LS Sil vs DMSO
DHX29	Radial glia	113.785	-0.0821739	0.285248	-0.288079	0.773286	0.956321	-0.0821739	3. LS Sil vs DMSO
MTREX	Radial glia	220.475	0.0803819	0.207616	0.387166	0.698633	0.939918	0.0803819	3. LS Sil vs DMSO
PLPP1	Radial glia	469.86	-0.0150405	0.157749	-0.0953444	0.924041	0.989535	-0.0150405	3. LS Sil vs DMSO
SLC38A9	Radial glia	123.501	-0.0280304	0.265787	-0.105462	0.916009	0.989535	-0.0280304	3. LS Sil vs DMSO
IL6ST	Radial glia	49.5298	-0.0258398	0.39376	-0.0656233	0.947678	NA	-0.0258398	3. LS Sil vs DMSO
AC016644.1	Radial glia	71.7932	0.0211525	0.328427	0.0644054	0.948647	NA	0.0211525	3. LS Sil vs DMSO
GPBP1	Radial glia	310.027	-0.142842	0.177363	-0.805366	0.420608	0.829473	-0.142842	3. LS Sil vs DMSO
PDE4D	Radial glia	956.699	0.603162	0.142617	4.22924	2.34e-05	0.001626	0.603162	3. LS Sil vs DMSO
ERCC8	Radial glia	130.035	0.207214	0.258298	0.802229	0.42242	0.83029	0.207214	3. LS Sil vs DMSO
NDUFAF2	Radial glia	183.794	0.554743	0.236116	2.34945	0.0188013	0.172791	0.554743	3. LS Sil vs DMSO
ZSWIM6	Radial glia	1330.51	0.112115	0.122243	0.917154	0.359062	0.802342	0.112115	3. LS Sil vs DMSO
KIF2A	Radial glia	206.945	-0.0148462	0.214899	-0.0690844	0.944922	0.990555	-0.0148462	3. LS Sil vs DMSO
DIMT1	Radial glia	95.2946	-0.281548	0.302563	-0.930543	0.35209	NA	-0.281548	3. LS Sil vs DMSO
IPO11	Radial glia	77.0661	0.415527	0.321082	1.29414	0.195615	NA	0.415527	3. LS Sil vs DMSO
RNF180	Radial glia	132.907	-0.317669	0.264885	-1.19927	0.230424	0.699154	-0.317669	3. LS Sil vs DMSO
SREK1IP1	Radial glia	86.2848	-0.00846961	0.30812	-0.027488	0.978071	NA	-0.00846961	3. LS Sil vs DMSO
CWC27	Radial glia	209.737	0.0912181	0.213647	0.426958	0.66941	0.933217	0.0912181	3. LS Sil vs DMSO
ADAMTS6	Radial glia	649.025	-0.147544	0.153423	-0.961676	0.336212	0.794918	-0.147544	3. LS Sil vs DMSO
PPWD1	Radial glia	109.185	0.13165	0.293451	0.448628	0.6537	0.929598	0.13165	3. LS Sil vs DMSO
TRAPPC13	Radial glia	104.112	-0.0382514	0.28901	-0.132353	0.894705	0.984416	-0.0382514	3. LS Sil vs DMSO
NLN	Radial glia	82.5893	0.380917	0.319448	1.19242	0.233097	NA	0.380917	3. LS Sil vs DMSO
ERBIN	Radial glia	448.427	0.397359	0.163011	2.43762	0.0147844	0.148389	0.397359	3. LS Sil vs DMSO
SREK1	Radial glia	212.578	0.0599062	0.205034	0.292176	0.770152	0.956321	0.0599062	3. LS Sil vs DMSO
MAST4	Radial glia	155.635	0.362444	0.239525	1.51318	0.130234	0.534711	0.362444	3. LS Sil vs DMSO
PIK3R1	Radial glia	98.0028	-0.334868	0.294862	-1.13568	0.256092	0.728174	-0.334868	3. LS Sil vs DMSO
SLC30A5	Radial glia	65.0118	0.173991	0.357965	0.486054	0.626929	NA	0.173991	3. LS Sil vs DMSO
RAD17	Radial glia	93.6537	-0.548568	0.300824	-1.82355	0.06822	NA	-0.548568	3. LS Sil vs DMSO
NAIP	Radial glia	192.67	-0.458048	0.217673	-2.10429	0.0353528	0.252029	-0.458048	3. LS Sil vs DMSO
GTF2H2	Radial glia	73.9891	-0.454124	0.347688	-1.30613	0.19151	NA	-0.454124	3. LS Sil vs DMSO
BDP1	Radial glia	262.316	0.0271425	0.190361	0.142584	0.886618	0.983859	0.0271425	3. LS Sil vs DMSO
MCCC2	Radial glia	57.8843	-0.372836	0.377321	-0.988113	0.323098	NA	-0.372836	3. LS Sil vs DMSO
MAP1B	Radial glia	1441.66	0.637399	0.115949	5.49721	3.86e-08	5.66e-06	0.637399	3. LS Sil vs DMSO
MRPS27	Radial glia	81.8428	0.530042	0.320825	1.65212	0.0985098	NA	0.530042	3. LS Sil vs DMSO
TNPO1	Radial glia	607.364	0.0910561	0.142703	0.638079	0.523422	0.881769	0.0910561	3. LS Sil vs DMSO
FCHO2	Radial glia	96.4943	-0.0376806	0.291855	-0.129107	0.897273	0.98447	-0.0376806	3. LS Sil vs DMSO
ENC1	Radial glia	67.8447	0.228132	0.338497	0.673957	0.500339	NA	0.228132	3. LS Sil vs DMSO
GFM2	Radial glia	72.1793	0.0433433	0.33914	0.127804	0.898304	NA	0.0433433	3. LS Sil vs DMSO
NSA2	Radial glia	51.8158	0.0989727	0.403618	0.245214	0.806291	NA	0.0989727	3. LS Sil vs DMSO
FAM169A	Radial glia	130.682	0.00726385	0.252458	0.0287726	0.977046	0.995134	0.00726385	3. LS Sil vs DMSO
HMGCR	Radial glia	70.0904	-0.691092	0.334513	-2.06597	0.0388316	NA	-0.691092	3. LS Sil vs DMSO
CERT1	Radial glia	267.573	0.630141	0.19206	3.28096	0.00103456	0.0229408	0.630141	3. LS Sil vs DMSO
POLK	Radial glia	155.758	0.128068	0.234054	0.547171	0.584261	0.900751	0.128068	3. LS Sil vs DMSO
IQGAP2	Radial glia	388.479	-0.127112	0.164624	-0.772136	0.440034	0.838307	-0.127112	3. LS Sil vs DMSO
ZBED3-AS1	Radial glia	97.0243	-0.0209549	0.286249	-0.0732054	0.941643	0.990555	-0.0209549	3. LS Sil vs DMSO
PDE8B	Radial glia	192.066	0.366069	0.226903	1.61333	0.106674	0.479215	0.366069	3. LS Sil vs DMSO
WDR41	Radial glia	173.39	0.208936	0.223948	0.932967	0.350837	0.798385	0.208936	3. LS Sil vs DMSO
TBCA	Radial glia	142.492	-0.202819	0.251318	-0.807019	0.419656	0.828698	-0.202819	3. LS Sil vs DMSO
AP3B1	Radial glia	417.911	0.141842	0.164112	0.864299	0.387424	0.814874	0.141842	3. LS Sil vs DMSO
SCAMP1	Radial glia	109.107	0.0586426	0.294576	0.199074	0.842205	0.972449	0.0586426	3. LS Sil vs DMSO
LHFPL2	Radial glia	137.991	0.457834	0.262836	1.7419	0.081526	0.417713	0.457834	3. LS Sil vs DMSO
ARSB	Radial glia	128.732	0.0940164	0.258942	0.363079	0.716546	0.944426	0.0940164	3. LS Sil vs DMSO
DMGDH	Radial glia	105.643	0.706463	0.30447	2.32031	0.0203243	0.180692	0.706463	3. LS Sil vs DMSO
HOMER1	Radial glia	99.6952	0.138676	0.290318	0.477669	0.632886	0.922706	0.138676	3. LS Sil vs DMSO
TENT2	Radial glia	342.773	-0.0471998	0.175841	-0.268424	0.788373	0.956321	-0.0471998	3. LS Sil vs DMSO
MTX3	Radial glia	57.3548	0.154895	0.382008	0.405476	0.685128	NA	0.154895	3. LS Sil vs DMSO
THBS4	Radial glia	63.0024	0.0863819	0.356125	0.24256	0.808346	NA	0.0863819	3. LS Sil vs DMSO
SERINC5	Radial glia	288.638	0.447701	0.189338	2.36456	0.0180513	0.168332	0.447701	3. LS Sil vs DMSO
AC010260.1	Radial glia	88.9642	0.421347	0.311599	1.35221	0.176308	NA	0.421347	3. LS Sil vs DMSO
ZFYVE16	Radial glia	233.567	-0.2733	0.19771	-1.38233	0.166872	0.588775	-0.2733	3. LS Sil vs DMSO
AC008771.1	Radial glia	490.706	-0.0504308	0.158398	-0.318381	0.750196	0.952635	-0.0504308	3. LS Sil vs DMSO
MSH3	Radial glia	163.677	0.189728	0.232487	0.816082	0.414453	0.825766	0.189728	3. LS Sil vs DMSO
RASGRF2	Radial glia	78.4747	0.21996	0.317266	0.693298	0.488123	NA	0.21996	3. LS Sil vs DMSO
CKMT2-AS1	Radial glia	115.968	0.244363	0.270231	0.904274	0.36585	0.804701	0.244363	3. LS Sil vs DMSO
CKMT2	Radial glia	83.7314	0.0568576	0.307484	0.184912	0.853298	NA	0.0568576	3. LS Sil vs DMSO
SSBP2	Radial glia	1605.1	0.0655247	0.122856	0.533347	0.593793	0.904246	0.0655247	3. LS Sil vs DMSO
ATG10	Radial glia	145.973	-0.0511903	0.260998	-0.196133	0.844506	0.972449	-0.0511903	3. LS Sil vs DMSO
TMEM167A	Radial glia	83.982	0.0471837	0.307642	0.153372	0.878105	NA	0.0471837	3. LS Sil vs DMSO
XRCC4	Radial glia	90.7099	-0.046274	0.298294	-0.155129	0.876719	NA	-0.046274	3. LS Sil vs DMSO
VCAN	Radial glia	761.709	-0.191255	0.136206	-1.40417	0.160269	0.579832	-0.191255	3. LS Sil vs DMSO
VCAN-AS1	Radial glia	880.379	-0.247774	0.149953	-1.65235	0.0984632	0.457416	-0.247774	3. LS Sil vs DMSO
COX7C	Radial glia	57.2511	0.253634	0.366625	0.691809	0.489058	NA	0.253634	3. LS Sil vs DMSO
RASA1	Radial glia	593.181	-0.145371	0.142496	-1.02018	0.307644	0.772716	-0.145371	3. LS Sil vs DMSO
CCNH	Radial glia	664.122	-0.152871	0.146384	-1.04431	0.29634	0.759585	-0.152871	3. LS Sil vs DMSO
AC114971.1	Radial glia	91.4035	0.144528	0.294555	0.490664	0.623664	NA	0.144528	3. LS Sil vs DMSO
TMEM161B	Radial glia	189.487	0.160028	0.216384	0.739557	0.459569	0.851517	0.160028	3. LS Sil vs DMSO
TMEM161B-AS1	Radial glia	1273.3	-0.219492	0.123405	-1.77863	0.0753006	0.396133	-0.219492	3. LS Sil vs DMSO
LINC02060	Radial glia	167.413	-0.303399	0.22664	-1.33868	0.180675	0.620233	-0.303399	3. LS Sil vs DMSO
AC091826.2	Radial glia	241.269	-0.534815	0.209948	-2.54737	0.010854	0.120691	-0.534815	3. LS Sil vs DMSO
LINC00461	Radial glia	2388.31	-0.650283	0.11606	-5.603	2.11e-08	3.35e-06	-0.650283	3. LS Sil vs DMSO
MEF2C-AS2	Radial glia	190.743	-0.391025	0.215791	-1.81206	0.0699771	0.384841	-0.391025	3. LS Sil vs DMSO
MEF2C	Radial glia	171.433	-0.330926	0.25774	-1.28395	0.199159	0.647563	-0.330926	3. LS Sil vs DMSO
ADGRV1	Radial glia	4067.32	0.0554949	0.117787	0.471145	0.637537	0.925466	0.0554949	3. LS Sil vs DMSO
LUCAT1	Radial glia	1401.39	-0.139602	0.150433	-0.928004	0.353405	0.799632	-0.139602	3. LS Sil vs DMSO
ARRDC3	Radial glia	130.43	-0.147599	0.26839	-0.549943	0.582358	0.899743	-0.147599	3. LS Sil vs DMSO
ARRDC3-AS1	Radial glia	195.773	-0.0520898	0.216051	-0.2411	0.809478	0.962916	-0.0520898	3. LS Sil vs DMSO
AC114316.1	Radial glia	201.526	-0.723893	0.240065	-3.0154	0.00256639	0.0454739	-0.723893	3. LS Sil vs DMSO
AC124854.1	Radial glia	134.121	-0.407145	0.272361	-1.49487	0.134947	0.543894	-0.407145	3. LS Sil vs DMSO
NR2F1-AS1	Radial glia	1052.94	-0.0123248	0.132372	-0.0931075	0.925818	0.989535	-0.0123248	3. LS Sil vs DMSO
NR2F1	Radial glia	2764.03	-0.236764	0.107679	-2.1988	0.0278922	0.216318	-0.236764	3. LS Sil vs DMSO
FAM172A	Radial glia	890.961	-0.1415	0.130187	-1.0869	0.277083	0.748791	-0.1415	3. LS Sil vs DMSO
AC106818.2	Radial glia	243.191	-0.194065	0.194211	-0.99925	0.317673	0.777169	-0.194065	3. LS Sil vs DMSO
KIAA0825	Radial glia	324.281	-0.463342	0.17892	-2.58966	0.00960703	0.112396	-0.463342	3. LS Sil vs DMSO
SLF1	Radial glia	122.791	-0.612099	0.261704	-2.33889	0.0193409	0.175196	-0.612099	3. LS Sil vs DMSO
MCTP1	Radial glia	112.789	-0.423222	0.275763	-1.53473	0.12485	0.523451	-0.423222	3. LS Sil vs DMSO
FAM81B	Radial glia	52.2302	-0.458727	0.400891	-1.14427	0.252511	NA	-0.458727	3. LS Sil vs DMSO
TTC37	Radial glia	204.046	-0.138676	0.209716	-0.661256	0.508448	0.873041	-0.138676	3. LS Sil vs DMSO
RHOBTB3	Radial glia	69.0367	-0.229948	0.336207	-0.683946	0.494009	NA	-0.229948	3. LS Sil vs DMSO
GLRX	Radial glia	53.5315	0.379067	0.388589	0.975496	0.329315	NA	0.379067	3. LS Sil vs DMSO
CAST	Radial glia	116.194	-0.233975	0.299996	-0.77993	0.435432	0.83706	-0.233975	3. LS Sil vs DMSO
ERAP1	Radial glia	70.0783	-0.364643	0.346943	-1.05102	0.293251	NA	-0.364643	3. LS Sil vs DMSO
LNPEP	Radial glia	96.2622	-0.00832934	0.29402	-0.0283291	0.9774	0.995134	-0.00832934	3. LS Sil vs DMSO
LIX1-AS1	Radial glia	98.2691	-0.227979	0.306511	-0.743785	0.457007	0.85067	-0.227979	3. LS Sil vs DMSO
RGMB	Radial glia	74.1897	0.952367	0.33481	2.8445	0.00444812	NA	0.952367	3. LS Sil vs DMSO
AC008522.1	Radial glia	60.1593	0.421489	0.361789	1.16501	0.244014	NA	0.421489	3. LS Sil vs DMSO
CHD1	Radial glia	200.495	0.252117	0.2478	1.01742	0.308954	0.772716	0.252117	3. LS Sil vs DMSO
LINC02062	Radial glia	105.744	0.0693029	0.302339	0.229222	0.818696	0.963439	0.0693029	3. LS Sil vs DMSO
AC113385.1	Radial glia	69.7567	-0.0301164	0.33776	-0.0891653	0.928951	NA	-0.0301164	3. LS Sil vs DMSO
PAM	Radial glia	436.257	0.594768	0.161171	3.6903	0.000223991	0.0076277	0.594768	3. LS Sil vs DMSO
PPIP5K2	Radial glia	196.559	-0.0965004	0.211297	-0.456705	0.647883	0.926669	-0.0965004	3. LS Sil vs DMSO
EFNA5	Radial glia	325.85	0.110294	0.179682	0.613826	0.53933	0.885876	0.110294	3. LS Sil vs DMSO
FBXL17	Radial glia	737.747	0.0472453	0.137836	0.342764	0.731776	0.95059	0.0472453	3. LS Sil vs DMSO
FER	Radial glia	689.038	0.0238045	0.140398	0.16955	0.865364	0.978242	0.0238045	3. LS Sil vs DMSO
PJA2	Radial glia	273.721	0.50722	0.193142	2.62615	0.00863566	0.10659	0.50722	3. LS Sil vs DMSO
MAN2A1	Radial glia	188.969	0.763672	0.219608	3.47742	0.000506255	0.0138911	0.763672	3. LS Sil vs DMSO
TMEM232	Radial glia	657.269	-0.309619	0.144811	-2.13809	0.0325093	0.237529	-0.309619	3. LS Sil vs DMSO
SLC25A46	Radial glia	62.6233	-0.13574	0.35463	-0.382766	0.701893	NA	-0.13574	3. LS Sil vs DMSO
CAMK4	Radial glia	85.8792	0.400966	0.312839	1.2817	0.199949	NA	0.400966	3. LS Sil vs DMSO
STARD4-AS1	Radial glia	330.087	-0.817105	0.174875	-4.6725	2.98e-06	0.000276802	-0.817105	3. LS Sil vs DMSO
NREP	Radial glia	144.662	-0.538664	0.242092	-2.22504	0.0260786	0.207649	-0.538664	3. LS Sil vs DMSO
EPB41L4A	Radial glia	321.085	0.0626404	0.216196	0.289739	0.772016	0.956321	0.0626404	3. LS Sil vs DMSO
EPB41L4A-AS1	Radial glia	67.5197	-0.360187	0.338884	-1.06286	0.287844	NA	-0.360187	3. LS Sil vs DMSO
AC010261.2	Radial glia	63.207	-0.481236	0.349376	-1.37742	0.168384	NA	-0.481236	3. LS Sil vs DMSO
AC104126.1	Radial glia	67.3034	-0.151274	0.341257	-0.443285	0.65756	NA	-0.151274	3. LS Sil vs DMSO
APC	Radial glia	801.506	0.0827462	0.144401	0.573032	0.566623	0.893182	0.0827462	3. LS Sil vs DMSO
SRP19	Radial glia	165.292	-0.0759002	0.230844	-0.328794	0.742311	0.950742	-0.0759002	3. LS Sil vs DMSO
REEP5	Radial glia	116.573	-0.176489	0.269479	-0.654927	0.512514	0.874991	-0.176489	3. LS Sil vs DMSO
DCP2	Radial glia	109.09	-0.0592184	0.276979	-0.213801	0.830702	0.968504	-0.0592184	3. LS Sil vs DMSO
MCC	Radial glia	750.61	0.306051	0.136035	2.2498	0.0244619	0.201101	0.306051	3. LS Sil vs DMSO
AC079465.1	Radial glia	348.615	-0.305804	0.170334	-1.79532	0.0726032	0.389321	-0.305804	3. LS Sil vs DMSO
YTHDC2	Radial glia	177.56	-0.15623	0.220593	-0.708228	0.478803	0.856948	-0.15623	3. LS Sil vs DMSO
TRIM36	Radial glia	55.6024	0.063784	0.375965	0.169654	0.865282	NA	0.063784	3. LS Sil vs DMSO
PGGT1B	Radial glia	71.94	0.147196	0.348871	0.421921	0.673083	NA	0.147196	3. LS Sil vs DMSO
CCDC112	Radial glia	71.7138	0.228137	0.333145	0.684798	0.493472	NA	0.228137	3. LS Sil vs DMSO
FEM1C	Radial glia	55.7075	0.358753	0.380206	0.943574	0.345388	NA	0.358753	3. LS Sil vs DMSO
CDO1	Radial glia	40.9615	-1.0305	0.439314	-2.34571	0.0189909	NA	-1.0305	3. LS Sil vs DMSO
ATG12	Radial glia	96.9718	0.263199	0.294406	0.894	0.371322	0.806964	0.263199	3. LS Sil vs DMSO
AP3S1	Radial glia	148.284	-0.0990201	0.238934	-0.414425	0.678563	0.933405	-0.0990201	3. LS Sil vs DMSO
COMMD10	Radial glia	247.47	0.0378737	0.196676	0.192569	0.847297	0.97277	0.0378737	3. LS Sil vs DMSO
SEMA6A	Radial glia	856.015	0.396895	0.143245	2.77075	0.00559275	0.0814151	0.396895	3. LS Sil vs DMSO
SEMA6A-AS1	Radial glia	1935.09	0.186388	0.127392	1.46311	0.143438	0.555404	0.186388	3. LS Sil vs DMSO
DTWD2	Radial glia	95.8125	-0.226014	0.291133	-0.776326	0.437557	NA	-0.226014	3. LS Sil vs DMSO
DMXL1	Radial glia	254.062	0.135616	0.192977	0.702759	0.482206	0.85812	0.135616	3. LS Sil vs DMSO
HSD17B4	Radial glia	116.21	-0.450065	0.273391	-1.64623	0.0997155	0.461407	-0.450065	3. LS Sil vs DMSO
PRR16	Radial glia	67.0395	1.21983	0.353202	3.45365	0.000553064	NA	1.21983	3. LS Sil vs DMSO
SRFBP1	Radial glia	66.6701	-0.334669	0.367118	-0.911613	0.361973	NA	-0.334669	3. LS Sil vs DMSO
AC010255.1	Radial glia	76.4945	-0.321549	0.323748	-0.993208	0.320609	NA	-0.321549	3. LS Sil vs DMSO
SNCAIP	Radial glia	557.064	-0.0845277	0.157505	-0.536668	0.591497	0.902157	-0.0845277	3. LS Sil vs DMSO
AC119150.1	Radial glia	140.45	-0.547092	0.254745	-2.14761	0.031745	0.233737	-0.547092	3. LS Sil vs DMSO
AC022101.1	Radial glia	345.168	-0.410977	0.173646	-2.36675	0.0179453	0.167753	-0.410977	3. LS Sil vs DMSO
SNX2	Radial glia	91.0378	0.370326	0.296808	1.2477	0.212142	NA	0.370326	3. LS Sil vs DMSO
SNX24	Radial glia	164.983	-0.0794912	0.230194	-0.345323	0.729851	0.950377	-0.0794912	3. LS Sil vs DMSO
CSNK1G3	Radial glia	134.02	0.453323	0.254019	1.7846	0.0743261	0.393984	0.453323	3. LS Sil vs DMSO
ZNF608	Radial glia	622.43	0.249838	0.141852	1.76126	0.0781948	0.407982	0.249838	3. LS Sil vs DMSO
AC112196.1	Radial glia	49.0075	-0.0862141	0.41018	-0.210186	0.833522	NA	-0.0862141	3. LS Sil vs DMSO
ALDH7A1	Radial glia	128.324	-0.636499	0.271353	-2.34565	0.0189939	0.173525	-0.636499	3. LS Sil vs DMSO
PHAX	Radial glia	53.7113	-0.212984	0.38632	-0.551316	0.581417	NA	-0.212984	3. LS Sil vs DMSO
MARCH3	Radial glia	180.16	-0.220907	0.227147	-0.97253	0.330787	0.791481	-0.220907	3. LS Sil vs DMSO
MEGF10	Radial glia	642.215	0.0371558	0.148091	0.250898	0.801893	0.959942	0.0371558	3. LS Sil vs DMSO
PRRC1	Radial glia	53.6535	-0.00809553	0.37803	-0.0214151	0.982915	NA	-0.00809553	3. LS Sil vs DMSO
LINC01184	Radial glia	222.207	-0.100648	0.201115	-0.500451	0.616758	0.915351	-0.100648	3. LS Sil vs DMSO
SLC12A2	Radial glia	103.071	0.229234	0.282473	0.811526	0.417064	0.827389	0.229234	3. LS Sil vs DMSO
FBN2	Radial glia	615.609	1.70595	0.151535	11.2578	2.12e-29	4.04e-26	1.70595	3. LS Sil vs DMSO
AC008591.1	Radial glia	60.9142	-0.467033	0.357503	-1.30638	0.191424	NA	-0.467033	3. LS Sil vs DMSO
HINT1	Radial glia	62.9606	-0.0812234	0.356683	-0.227719	0.819865	NA	-0.0812234	3. LS Sil vs DMSO
CDC42SE2	Radial glia	340.696	-0.188513	0.173249	-1.0881	0.27655	0.748058	-0.188513	3. LS Sil vs DMSO
RAPGEF6	Radial glia	224.633	0.032564	0.202457	0.160843	0.872217	0.979216	0.032564	3. LS Sil vs DMSO
FNIP1	Radial glia	453.732	0.398547	0.167162	2.3842	0.0171162	0.163612	0.398547	3. LS Sil vs DMSO
ACSL6	Radial glia	58.2293	-0.96011	0.372969	-2.57424	0.0100461	NA	-0.96011	3. LS Sil vs DMSO
SLC22A4	Radial glia	98.0667	-0.124178	0.29739	-0.417559	0.67627	0.933405	-0.124178	3. LS Sil vs DMSO
MIR3936HG	Radial glia	116.412	-0.461088	0.277791	-1.65984	0.0969469	0.453603	-0.461088	3. LS Sil vs DMSO
RAD50	Radial glia	118.465	-0.222881	0.264965	-0.841169	0.400253	0.821359	-0.222881	3. LS Sil vs DMSO
TH2LCRR	Radial glia	67.4236	0.0168916	0.349334	0.0483536	0.961434	NA	0.0168916	3. LS Sil vs DMSO
AC004039.1	Radial glia	225.711	-0.100936	0.216114	-0.467051	0.640463	0.925852	-0.100936	3. LS Sil vs DMSO
KIF3A	Radial glia	114.612	-0.145549	0.272977	-0.533192	0.593901	0.904246	-0.145549	3. LS Sil vs DMSO
AFF4	Radial glia	428.622	0.406134	0.164727	2.46549	0.0136824	0.140282	0.406134	3. LS Sil vs DMSO
HSPA4	Radial glia	100.193	0.132449	0.288118	0.459705	0.645728	0.926216	0.132449	3. LS Sil vs DMSO
TCF7	Radial glia	54.2567	-0.343426	0.419091	-0.819455	0.412527	NA	-0.343426	3. LS Sil vs DMSO
SKP1	Radial glia	148.811	0.0934927	0.244519	0.382354	0.702199	0.940705	0.0934927	3. LS Sil vs DMSO
PPP2CA	Radial glia	132.796	0.165256	0.259325	0.637253	0.52396	0.881769	0.165256	3. LS Sil vs DMSO
CDKL3	Radial glia	134.462	0.145951	0.251396	0.580563	0.561535	0.892793	0.145951	3. LS Sil vs DMSO
UBE2B	Radial glia	103.961	0.125549	0.282461	0.444484	0.656693	0.929749	0.125549	3. LS Sil vs DMSO
SAR1B	Radial glia	59.6466	-0.194915	0.364797	-0.534309	0.593128	NA	-0.194915	3. LS Sil vs DMSO
SEC24A	Radial glia	53.3788	0.14668	0.387931	0.378109	0.70535	NA	0.14668	3. LS Sil vs DMSO
DDX46	Radial glia	204.137	-0.433084	0.209674	-2.06551	0.0388748	0.268603	-0.433084	3. LS Sil vs DMSO
TXNDC15	Radial glia	51.6548	0.239719	0.396284	0.604917	0.545234	NA	0.239719	3. LS Sil vs DMSO
PCBD2	Radial glia	57.2332	0.0781509	0.402174	0.194321	0.845924	NA	0.0781509	3. LS Sil vs DMSO
C5orf66	Radial glia	82.5165	0.0246224	0.309813	0.0794748	0.936655	NA	0.0246224	3. LS Sil vs DMSO
H2AFY	Radial glia	225.409	0.0659691	0.210258	0.313753	0.753709	0.954397	0.0659691	3. LS Sil vs DMSO
LECT2	Radial glia	57.2872	-0.594876	0.371182	-1.60265	0.109012	NA	-0.594876	3. LS Sil vs DMSO
SMAD5	Radial glia	122	-0.00503054	0.261479	-0.0192388	0.984651	0.995756	-0.00503054	3. LS Sil vs DMSO
PKD2L2	Radial glia	69.7961	0.286645	0.350567	0.817659	0.413552	NA	0.286645	3. LS Sil vs DMSO
FAM13B	Radial glia	242.542	-0.00624872	0.197219	-0.0316842	0.974724	0.995134	-0.00624872	3. LS Sil vs DMSO
NME5	Radial glia	118.89	-0.478269	0.266307	-1.79593	0.0725056	0.389321	-0.478269	3. LS Sil vs DMSO
BRD8	Radial glia	88.6543	-0.685336	0.301367	-2.27409	0.0229607	NA	-0.685336	3. LS Sil vs DMSO
KDM3B	Radial glia	242.931	-0.192329	0.205118	-0.937651	0.348424	0.796953	-0.192329	3. LS Sil vs DMSO
ETF1	Radial glia	64.8777	0.133758	0.346615	0.385897	0.699573	NA	0.133758	3. LS Sil vs DMSO
HSPA9	Radial glia	150.386	0.576663	0.24265	2.37652	0.0174769	0.165468	0.576663	3. LS Sil vs DMSO
CTNNA1	Radial glia	487.605	0.0684637	0.156973	0.436148	0.662729	0.930301	0.0684637	3. LS Sil vs DMSO
SIL1	Radial glia	219.641	-0.252464	0.208595	-1.21031	0.226161	0.691722	-0.252464	3. LS Sil vs DMSO
AC011405.1	Radial glia	89.4849	-0.0572313	0.3173	-0.18037	0.856862	NA	-0.0572313	3. LS Sil vs DMSO
MATR3.1	Radial glia	57.3662	-0.0801044	0.365906	-0.218921	0.826712	NA	-0.0801044	3. LS Sil vs DMSO
PAIP2	Radial glia	168.574	0.219593	0.227915	0.96349	0.335302	0.794918	0.219593	3. LS Sil vs DMSO
DNAJC18	Radial glia	69.8744	0.130798	0.333378	0.392342	0.694805	NA	0.130798	3. LS Sil vs DMSO
UBE2D2	Radial glia	240.002	0.276562	0.199317	1.38755	0.165275	0.58802	0.276562	3. LS Sil vs DMSO
NRG2	Radial glia	49.9276	-0.0049424	0.397965	-0.0124192	0.990091	NA	-0.0049424	3. LS Sil vs DMSO
CYSTM1	Radial glia	296.963	0.127415	0.186211	0.684249	0.493818	0.864748	0.127415	3. LS Sil vs DMSO
PFDN1	Radial glia	143.301	0.363134	0.242668	1.49642	0.134544	0.543016	0.363134	3. LS Sil vs DMSO
ANKHD1	Radial glia	360.715	0.0828913	0.180943	0.458108	0.646875	0.926669	0.0828913	3. LS Sil vs DMSO
SRA1	Radial glia	114.415	-0.249765	0.266345	-0.937749	0.348373	0.796953	-0.249765	3. LS Sil vs DMSO
IK	Radial glia	56.1491	-0.95976	0.380409	-2.52297	0.0116368	NA	-0.95976	3. LS Sil vs DMSO
HARS	Radial glia	92.1051	-0.0850927	0.297949	-0.285595	0.775188	NA	-0.0850927	3. LS Sil vs DMSO
AC005609.5	Radial glia	50.1047	0.111218	0.405902	0.274002	0.784083	NA	0.111218	3. LS Sil vs DMSO
AC005609.1	Radial glia	60.1508	0.173089	0.379585	0.455995	0.648393	NA	0.173089	3. LS Sil vs DMSO
AC244517.2	Radial glia	57.0635	-0.0769841	0.383695	-0.200639	0.840981	NA	-0.0769841	3. LS Sil vs DMSO
AC244517.11	Radial glia	65.411	-0.270611	0.347053	-0.779739	0.435544	NA	-0.270611	3. LS Sil vs DMSO
TAF7	Radial glia	84.7599	0.0398466	0.306999	0.129794	0.896729	NA	0.0398466	3. LS Sil vs DMSO
DIAPH1	Radial glia	104.541	-0.0380803	0.290999	-0.130861	0.895886	0.984416	-0.0380803	3. LS Sil vs DMSO
HDAC3	Radial glia	70.1378	-0.434755	0.343106	-1.26712	0.205114	NA	-0.434755	3. LS Sil vs DMSO
RNF14	Radial glia	49.7827	-0.499445	0.398227	-1.25417	0.20978	NA	-0.499445	3. LS Sil vs DMSO
NDFIP1	Radial glia	346.842	0.216799	0.17433	1.24361	0.213642	0.67009	0.216799	3. LS Sil vs DMSO
SPRY4-AS1	Radial glia	149.998	0.537923	0.245589	2.19034	0.0284998	0.219148	0.537923	3. LS Sil vs DMSO
FGF1	Radial glia	77.1164	0.457412	0.326282	1.40189	0.160947	NA	0.457412	3. LS Sil vs DMSO
ARHGAP26	Radial glia	476.845	1.35494	0.188955	7.1707	7.46e-13	1.9e-10	1.35494	3. LS Sil vs DMSO
NR3C1	Radial glia	118.824	0.286139	0.272112	1.05155	0.293008	0.75953	0.286139	3. LS Sil vs DMSO
KCTD16	Radial glia	62.138	0.350028	0.375827	0.931355	0.35167	NA	0.350028	3. LS Sil vs DMSO
AC091887.1	Radial glia	69.8116	0.109086	0.34661	0.314723	0.752972	NA	0.109086	3. LS Sil vs DMSO
LARS	Radial glia	175.542	0.126377	0.229121	0.551574	0.58124	0.899743	0.126377	3. LS Sil vs DMSO
RBM27	Radial glia	115.733	0.205325	0.270817	0.758168	0.44835	0.842368	0.205325	3. LS Sil vs DMSO
TCERG1	Radial glia	229.779	0.180173	0.198714	0.906695	0.364568	0.804165	0.180173	3. LS Sil vs DMSO
AC008728.1	Radial glia	65.7869	-0.492018	0.342948	-1.43467	0.151381	NA	-0.492018	3. LS Sil vs DMSO
PPP2R2B	Radial glia	1074.17	-0.281243	0.12793	-2.19842	0.0279193	0.216318	-0.281243	3. LS Sil vs DMSO
STK32A	Radial glia	62.7246	0.243006	0.358649	0.677558	0.498052	NA	0.243006	3. LS Sil vs DMSO
DPYSL3	Radial glia	446.755	0.246854	0.160482	1.5382	0.123999	0.521425	0.246854	3. LS Sil vs DMSO
JAKMIP2-AS1	Radial glia	321.835	-0.186849	0.178633	-1.04599	0.295565	0.759585	-0.186849	3. LS Sil vs DMSO
JAKMIP2	Radial glia	670.818	0.18313	0.140753	1.30108	0.193233	0.637534	0.18313	3. LS Sil vs DMSO
AC011346.1	Radial glia	120.124	-0.193742	0.279511	-0.693149	0.488216	0.860848	-0.193742	3. LS Sil vs DMSO
FBXO38	Radial glia	71.1193	0.16206	0.336397	0.481753	0.629981	NA	0.16206	3. LS Sil vs DMSO
CSNK1A1	Radial glia	371.741	0.348268	0.16677	2.08831	0.03677	0.257795	0.348268	3. LS Sil vs DMSO
HMGXB3	Radial glia	138.83	0.0429075	0.24692	0.173771	0.862045	0.978242	0.0429075	3. LS Sil vs DMSO
RPS14	Radial glia	53.4579	-0.0573228	0.410423	-0.139668	0.888923	NA	-0.0573228	3. LS Sil vs DMSO
DCTN4	Radial glia	122.998	0.0344098	0.264121	0.130281	0.896344	0.984438	0.0344098	3. LS Sil vs DMSO
ANXA6	Radial glia	48.6426	-0.156241	0.421598	-0.370593	0.710941	NA	-0.156241	3. LS Sil vs DMSO
G3BP1	Radial glia	96.184	-0.24151	0.298748	-0.808406	0.418857	NA	-0.24151	3. LS Sil vs DMSO
GRIA1	Radial glia	881.45	0.459469	0.136674	3.36178	0.000774418	0.0185763	0.459469	3. LS Sil vs DMSO
MFAP3	Radial glia	54.5666	-0.0453619	0.384821	-0.117878	0.906165	NA	-0.0453619	3. LS Sil vs DMSO
GALNT10	Radial glia	135.229	0.11744	0.25973	0.452162	0.651152	0.928409	0.11744	3. LS Sil vs DMSO
SAP30L-AS1	Radial glia	89.1347	0.335882	0.311106	1.07964	0.280304	NA	0.335882	3. LS Sil vs DMSO
LARP1	Radial glia	123.974	0.201804	0.258056	0.782017	0.434205	0.83706	0.201804	3. LS Sil vs DMSO
FAXDC2	Radial glia	48.6188	-0.15004	0.403247	-0.37208	0.709833	NA	-0.15004	3. LS Sil vs DMSO
SGCD	Radial glia	58.3177	-0.25155	0.378922	-0.663858	0.506781	NA	-0.25155	3. LS Sil vs DMSO
CYFIP2	Radial glia	81.7508	0.22555	0.315554	0.714776	0.474748	NA	0.22555	3. LS Sil vs DMSO
CLINT1	Radial glia	138.387	-0.17143	0.244824	-0.700217	0.483792	0.858329	-0.17143	3. LS Sil vs DMSO
EBF1	Radial glia	174.71	0.3901	0.585024	0.666811	0.504893	0.871599	0.3901	3. LS Sil vs DMSO
RNF145	Radial glia	216.117	0.604893	0.208123	2.90642	0.0036559	0.0598439	0.604893	3. LS Sil vs DMSO
UBLCP1	Radial glia	51.0145	-0.0620353	0.387602	-0.160049	0.872842	NA	-0.0620353	3. LS Sil vs DMSO
TTC1	Radial glia	111.848	-0.0819167	0.276084	-0.29671	0.766688	0.955917	-0.0819167	3. LS Sil vs DMSO
PWWP2A	Radial glia	105.593	0.260786	0.282404	0.92345	0.355773	0.801014	0.260786	3. LS Sil vs DMSO
ATP10B	Radial glia	78.6583	0.310233	0.31958	0.970751	0.331672	NA	0.310233	3. LS Sil vs DMSO
AC113414.1	Radial glia	47.4171	-0.613655	0.403188	-1.52201	0.128007	NA	-0.613655	3. LS Sil vs DMSO
CCNG1	Radial glia	50.4939	-0.0978727	0.391348	-0.250091	0.802517	NA	-0.0978727	3. LS Sil vs DMSO
AC109466.1	Radial glia	763.843	-0.72843	0.278851	-2.61226	0.00899459	0.108906	-0.72843	3. LS Sil vs DMSO
LINC02143	Radial glia	93.0652	-0.562174	0.352912	-1.59296	0.111169	NA	-0.562174	3. LS Sil vs DMSO
AC008415.1	Radial glia	305.596	-0.794778	0.198753	-3.99883	6.37e-05	0.00323714	-0.794778	3. LS Sil vs DMSO
TENM2	Radial glia	3293.14	0.414193	0.107832	3.84108	0.000122496	0.00507826	0.414193	3. LS Sil vs DMSO
AC008708.2	Radial glia	119.817	0.314283	0.261498	1.20185	0.22942	0.697726	0.314283	3. LS Sil vs DMSO
AC011369.1	Radial glia	457.629	0.2445	0.175	1.39714	0.162372	0.582292	0.2445	3. LS Sil vs DMSO
AC026689.1	Radial glia	75.0246	0.529094	0.32487	1.62863	0.103391	NA	0.529094	3. LS Sil vs DMSO
WWC1	Radial glia	517.444	-0.0619325	0.14956	-0.414098	0.678802	0.933405	-0.0619325	3. LS Sil vs DMSO
RARS	Radial glia	103.445	-0.0934088	0.280867	-0.332573	0.739456	0.950742	-0.0934088	3. LS Sil vs DMSO
PANK3	Radial glia	78.7827	-0.180489	0.323429	-0.558047	0.576812	NA	-0.180489	3. LS Sil vs DMSO
SLIT3	Radial glia	583.237	-0.383093	0.143729	-2.66538	0.00769017	0.0993658	-0.383093	3. LS Sil vs DMSO
AC011389.1	Radial glia	123.793	-0.610682	0.266158	-2.29443	0.0217656	0.188668	-0.610682	3. LS Sil vs DMSO
DOCK2	Radial glia	200.469	0.776699	0.246994	3.14461	0.0016631	0.0330367	0.776699	3. LS Sil vs DMSO
INSYN2B	Radial glia	76.3325	0.528587	0.33264	1.58907	0.112045	NA	0.528587	3. LS Sil vs DMSO
KCNIP1	Radial glia	264.424	0.450752	0.203239	2.21785	0.0265652	0.209772	0.450752	3. LS Sil vs DMSO
AC027312.1	Radial glia	53.0728	0.585224	0.386787	1.51304	0.130269	NA	0.585224	3. LS Sil vs DMSO
RANBP17	Radial glia	332.429	0.0974511	0.180217	0.540745	0.588684	0.901589	0.0974511	3. LS Sil vs DMSO
NPM1	Radial glia	89.0968	0.149612	0.303525	0.492915	0.622073	NA	0.149612	3. LS Sil vs DMSO
FBXW11	Radial glia	271.769	-0.0443755	0.188375	-0.23557	0.813766	0.963389	-0.0443755	3. LS Sil vs DMSO
UBTD2	Radial glia	121.513	0.189145	0.261139	0.724308	0.468876	0.854069	0.189145	3. LS Sil vs DMSO
SH3PXD2B	Radial glia	281.332	0.119867	0.18486	0.648422	0.516712	0.877836	0.119867	3. LS Sil vs DMSO
ERGIC1	Radial glia	68.1456	-0.237351	0.34697	-0.684068	0.493932	NA	-0.237351	3. LS Sil vs DMSO
CREBRF	Radial glia	76.8143	-0.142625	0.337328	-0.422808	0.672435	NA	-0.142625	3. LS Sil vs DMSO
CPEB4	Radial glia	612.63	0.154441	0.153309	1.00738	0.313751	0.776127	0.154441	3. LS Sil vs DMSO
SFXN1	Radial glia	124.904	-0.0246082	0.259159	-0.0949539	0.924351	0.989535	-0.0246082	3. LS Sil vs DMSO
SIMC1	Radial glia	96.9111	0.201197	0.291667	0.689816	0.49031	0.862406	0.201197	3. LS Sil vs DMSO
AC138956.2	Radial glia	56.0901	-0.0689402	0.38078	-0.18105	0.856328	NA	-0.0689402	3. LS Sil vs DMSO
ARL10	Radial glia	70.3041	-0.0845393	0.346281	-0.244135	0.807126	NA	-0.0845393	3. LS Sil vs DMSO
FAF2	Radial glia	140.415	0.410704	0.245763	1.67114	0.0946941	0.448864	0.410704	3. LS Sil vs DMSO
UIMC1	Radial glia	212.535	0.258202	0.207722	1.24302	0.213862	0.670113	0.258202	3. LS Sil vs DMSO
ZNF346	Radial glia	216.603	0.33482	0.218042	1.53557	0.124643	0.523451	0.33482	3. LS Sil vs DMSO
NSD1	Radial glia	190.571	0.0935455	0.215831	0.433419	0.66471	0.931376	0.0935455	3. LS Sil vs DMSO
DBN1	Radial glia	46.2627	-0.239909	0.42731	-0.56144	0.574497	NA	-0.239909	3. LS Sil vs DMSO
FAM193B	Radial glia	63.4508	0.173762	0.386987	0.449012	0.653423	NA	0.173762	3. LS Sil vs DMSO
RMND5B	Radial glia	93.9935	-0.257588	0.293994	-0.876167	0.380939	NA	-0.257588	3. LS Sil vs DMSO
HNRNPAB	Radial glia	52.6429	-0.122799	0.386773	-0.317495	0.750868	NA	-0.122799	3. LS Sil vs DMSO
PHYKPL	Radial glia	96.6055	-0.238157	0.297259	-0.801177	0.423029	0.83029	-0.238157	3. LS Sil vs DMSO
RUFY1	Radial glia	138.848	0.0478343	0.24535	0.194964	0.845422	0.972449	0.0478343	3. LS Sil vs DMSO
HNRNPH1	Radial glia	246.2	0.0204371	0.196449	0.104033	0.917143	0.989535	0.0204371	3. LS Sil vs DMSO
CANX	Radial glia	109.284	-0.088444	0.294762	-0.300052	0.764137	0.955415	-0.088444	3. LS Sil vs DMSO
MAML1	Radial glia	62.99	0.0124764	0.364136	0.034263	0.972667	NA	0.0124764	3. LS Sil vs DMSO
SQSTM1	Radial glia	136.46	0.181773	0.24783	0.73346	0.463278	0.852771	0.181773	3. LS Sil vs DMSO
MRNIP	Radial glia	78.8993	-0.223891	0.319984	-0.699695	0.484118	NA	-0.223891	3. LS Sil vs DMSO
TBC1D9B	Radial glia	48.3307	0.398743	0.398195	1.00138	0.316644	NA	0.398743	3. LS Sil vs DMSO
RNF130	Radial glia	834.594	0.225597	0.141883	1.59002	0.111829	0.491689	0.225597	3. LS Sil vs DMSO
MAPK9	Radial glia	61.3009	-0.0898162	0.357989	-0.250891	0.801898	NA	-0.0898162	3. LS Sil vs DMSO
GFPT2	Radial glia	49.0647	0.418846	0.399047	1.04962	0.293894	NA	0.418846	3. LS Sil vs DMSO
CNOT6	Radial glia	104.502	-0.173055	0.278855	-0.620592	0.534868	0.884292	-0.173055	3. LS Sil vs DMSO
RACK1	Radial glia	69.1463	-0.101569	0.339867	-0.29885	0.765054	NA	-0.101569	3. LS Sil vs DMSO
AC008443.1	Radial glia	59.9107	0.293251	0.369684	0.793246	0.427634	NA	0.293251	3. LS Sil vs DMSO
TRIM52	Radial glia	45.141	0.316443	0.411284	0.769403	0.441654	NA	0.316443	3. LS Sil vs DMSO
EXOC2	Radial glia	147.534	-0.0986018	0.243632	-0.404716	0.685686	0.935276	-0.0986018	3. LS Sil vs DMSO
GMDS	Radial glia	167.898	-0.148166	0.231457	-0.640145	0.522078	0.881389	-0.148166	3. LS Sil vs DMSO
GMDS-DT	Radial glia	629.609	0.142654	0.151129	0.943923	0.345209	0.796953	0.142654	3. LS Sil vs DMSO
AL031768.2	Radial glia	94.8695	-0.3205	0.295327	-1.08524	0.277815	NA	-0.3205	3. LS Sil vs DMSO
RIPK1	Radial glia	76.2389	0.0339423	0.322231	0.105335	0.91611	NA	0.0339423	3. LS Sil vs DMSO
TUBB2A	Radial glia	68.2651	0.456427	0.342628	1.33213	0.182816	NA	0.456427	3. LS Sil vs DMSO
TUBB2B	Radial glia	211.532	-0.163452	0.2241	-0.729368	0.465776	0.853678	-0.163452	3. LS Sil vs DMSO
PSMG4	Radial glia	221.981	0.374251	0.203187	1.8419	0.0654892	0.369624	0.374251	3. LS Sil vs DMSO
SLC22A23	Radial glia	344.854	0.344833	0.174389	1.97737	0.0479995	0.30924	0.344833	3. LS Sil vs DMSO
PRPF4B	Radial glia	411.188	-0.0693331	0.16026	-0.432629	0.665284	0.931838	-0.0693331	3. LS Sil vs DMSO
FAM217A	Radial glia	161.37	0.198487	0.244467	0.811917	0.416839	0.827389	0.198487	3. LS Sil vs DMSO
ECI2	Radial glia	55.8034	0.0830338	0.376443	0.220574	0.825424	NA	0.0830338	3. LS Sil vs DMSO
CDYL	Radial glia	245.644	0.537579	0.200066	2.687	0.00720961	0.0964823	0.537579	3. LS Sil vs DMSO
LYRM4	Radial glia	167.149	0.303129	0.228664	1.32565	0.184956	0.627599	0.303129	3. LS Sil vs DMSO
FARS2	Radial glia	499.057	0.18871	0.151234	1.2478	0.212103	0.66957	0.18871	3. LS Sil vs DMSO
AL022097.1	Radial glia	126.494	0.0475075	0.260344	0.18248	0.855206	0.975405	0.0475075	3. LS Sil vs DMSO
RREB1	Radial glia	136.99	-0.0641822	0.252537	-0.254149	0.79938	0.959942	-0.0641822	3. LS Sil vs DMSO
SLC35B3	Radial glia	72.5015	-0.239423	0.335162	-0.714351	0.47501	NA	-0.239423	3. LS Sil vs DMSO
HULC	Radial glia	68.9459	-0.818086	0.359194	-2.27756	0.0227529	NA	-0.818086	3. LS Sil vs DMSO
TMEM14B	Radial glia	277.28	-0.204128	0.18625	-1.09599	0.273082	0.747156	-0.204128	3. LS Sil vs DMSO
MAK	Radial glia	294.477	-0.0977056	0.181038	-0.539697	0.589406	0.901589	-0.0977056	3. LS Sil vs DMSO
SYCP2L	Radial glia	63.4522	0.355493	0.367117	0.968336	0.332877	NA	0.355493	3. LS Sil vs DMSO
ELOVL2	Radial glia	62.1873	0.285743	0.353253	0.808891	0.418578	NA	0.285743	3. LS Sil vs DMSO
AL139807.1	Radial glia	369.815	0.699696	0.17574	3.98142	6.85e-05	0.00326599	0.699696	3. LS Sil vs DMSO
NEDD9	Radial glia	206.878	0.611465	0.217585	2.81023	0.00495057	0.075225	0.611465	3. LS Sil vs DMSO
HIVEP1	Radial glia	171.642	0.20792	0.228966	0.908082	0.363835	0.804165	0.20792	3. LS Sil vs DMSO
PHACTR1	Radial glia	529.951	-0.211624	0.159797	-1.32433	0.185394	0.627942	-0.211624	3. LS Sil vs DMSO
TBC1D7	Radial glia	54.804	-0.342277	0.376708	-0.908601	0.363561	NA	-0.342277	3. LS Sil vs DMSO
NOL7	Radial glia	65.5257	-0.17814	0.342884	-0.519534	0.603389	NA	-0.17814	3. LS Sil vs DMSO
RANBP9	Radial glia	190.967	-0.0202638	0.233066	-0.0869445	0.930716	0.989827	-0.0202638	3. LS Sil vs DMSO
RNF182	Radial glia	90.7501	0.641995	0.303704	2.11388	0.0345255	NA	0.641995	3. LS Sil vs DMSO
JARID2	Radial glia	405.934	0.0174499	0.16822	0.103733	0.917381	0.989535	0.0174499	3. LS Sil vs DMSO
DTNBP1	Radial glia	72.5909	-0.167466	0.337095	-0.49679	0.619337	NA	-0.167466	3. LS Sil vs DMSO
GMPR	Radial glia	37.939	1.36387	0.479755	2.84285	0.00447122	NA	1.36387	3. LS Sil vs DMSO
ATXN1	Radial glia	1167.45	0.138333	0.123244	1.12243	0.261678	0.735628	0.138333	3. LS Sil vs DMSO
CAP2	Radial glia	377.321	0.3842	0.166524	2.30717	0.0210453	0.184226	0.3842	3. LS Sil vs DMSO
NUP153	Radial glia	156.001	0.22121	0.236905	0.933752	0.350432	0.798385	0.22121	3. LS Sil vs DMSO
KIF13A	Radial glia	496.319	-0.00504337	0.154016	-0.0327458	0.973877	0.995134	-0.00504337	3. LS Sil vs DMSO
DEK	Radial glia	87.7038	-0.025027	0.310685	-0.0805542	0.935796	NA	-0.025027	3. LS Sil vs DMSO
AL022068.1	Radial glia	255.2	0.0745115	0.208361	0.357608	0.720637	0.94548	0.0745115	3. LS Sil vs DMSO
ID4	Radial glia	392.355	0.0745072	0.165228	0.450936	0.652036	0.928975	0.0745072	3. LS Sil vs DMSO
E2F3	Radial glia	56.0617	0.440841	0.389699	1.13123	0.257957	NA	0.440841	3. LS Sil vs DMSO
CDKAL1	Radial glia	606.018	0.274377	0.144929	1.89318	0.0583337	0.347633	0.274377	3. LS Sil vs DMSO
AL513188.1	Radial glia	168.783	-0.0106625	0.259451	-0.0410964	0.967219	0.994822	-0.0106625	3. LS Sil vs DMSO
SOX4	Radial glia	335.647	-0.498678	0.193728	-2.57412	0.0100497	0.114076	-0.498678	3. LS Sil vs DMSO
CASC15	Radial glia	1722.31	-0.059104	0.113853	-0.519125	0.603673	0.91014	-0.059104	3. LS Sil vs DMSO
NBAT1	Radial glia	228.05	-0.251723	0.210206	-1.19751	0.231108	0.700117	-0.251723	3. LS Sil vs DMSO
AL035401.1	Radial glia	78.2433	-0.193016	0.31703	-0.608824	0.542641	NA	-0.193016	3. LS Sil vs DMSO
MRS2	Radial glia	52.2237	-0.712036	0.392441	-1.81438	0.0696194	NA	-0.712036	3. LS Sil vs DMSO
KIAA0319	Radial glia	66.385	-0.370862	0.343205	-1.08058	0.279882	NA	-0.370862	3. LS Sil vs DMSO
C6orf62	Radial glia	53.6301	0.0321703	0.37806	0.0850931	0.932187	NA	0.0321703	3. LS Sil vs DMSO
RIPOR2	Radial glia	188.122	0.330334	0.21831	1.51314	0.130245	0.534711	0.330334	3. LS Sil vs DMSO
CARMIL1	Radial glia	562.916	0.212402	0.14979	1.418	0.156191	0.572251	0.212402	3. LS Sil vs DMSO
ZNF322	Radial glia	75.5195	-0.174448	0.328254	-0.531444	0.595111	NA	-0.174448	3. LS Sil vs DMSO
LINC00240	Radial glia	62.3385	-0.622943	0.364816	-1.70756	0.0877189	NA	-0.622943	3. LS Sil vs DMSO
ZSCAN16-AS1	Radial glia	79.6539	0.0808893	0.319274	0.253354	0.799995	NA	0.0808893	3. LS Sil vs DMSO
ZKSCAN8	Radial glia	64.081	-0.0140696	0.359007	-0.0391904	0.968739	NA	-0.0140696	3. LS Sil vs DMSO
ZSCAN26	Radial glia	88.3043	-0.398638	0.302738	-1.31677	0.187915	NA	-0.398638	3. LS Sil vs DMSO
GABBR1	Radial glia	238.507	-0.281177	0.196193	-1.43317	0.15181	0.567438	-0.281177	3. LS Sil vs DMSO
OR2H2	Radial glia	63.7037	-0.561029	0.349471	-1.60537	0.108413	NA	-0.561029	3. LS Sil vs DMSO
TRIM26	Radial glia	59.8157	-0.0191757	0.360884	-0.0531355	0.957624	NA	-0.0191757	3. LS Sil vs DMSO
HCG17	Radial glia	199.807	0.152485	0.218992	0.696302	0.48624	0.860756	0.152485	3. LS Sil vs DMSO
HCG18	Radial glia	110.788	0.0720363	0.27937	0.257853	0.796521	0.959837	0.0720363	3. LS Sil vs DMSO
GNL1	Radial glia	58.7081	-0.368898	0.3666	-1.00627	0.314286	NA	-0.368898	3. LS Sil vs DMSO
PRR3	Radial glia	51.9423	-0.232936	0.393644	-0.591744	0.554022	NA	-0.232936	3. LS Sil vs DMSO
ABCF1	Radial glia	77.6005	-0.117278	0.31969	-0.366847	0.713733	NA	-0.117278	3. LS Sil vs DMSO
PPP1R10	Radial glia	113.02	-0.418636	0.271836	-1.54003	0.123552	0.52012	-0.418636	3. LS Sil vs DMSO
ATAT1	Radial glia	46.8006	0.15556	0.423937	0.366941	0.713663	NA	0.15556	3. LS Sil vs DMSO
TUBB	Radial glia	105.161	-0.1527	0.323056	-0.472675	0.636445	0.925429	-0.1527	3. LS Sil vs DMSO
DDR1	Radial glia	113.096	-0.468185	0.272932	-1.71539	0.0862743	0.42886	-0.468185	3. LS Sil vs DMSO
DDX39B	Radial glia	165.684	-0.22008	0.237191	-0.927857	0.353482	0.799632	-0.22008	3. LS Sil vs DMSO
MSH5	Radial glia	80.1907	-0.062945	0.333085	-0.188976	0.850112	NA	-0.062945	3. LS Sil vs DMSO
EHMT2	Radial glia	56.0772	-0.73422	0.388355	-1.89059	0.0586787	NA	-0.73422	3. LS Sil vs DMSO
AL662884.5	Radial glia	42.2142	0.0223778	0.441814	0.05065	0.959604	NA	0.0223778	3. LS Sil vs DMSO
BRD2	Radial glia	66.099	-0.437705	0.348818	-1.25482	0.209542	NA	-0.437705	3. LS Sil vs DMSO
RING1	Radial glia	67.2357	-0.118827	0.35068	-0.338848	0.734724	NA	-0.118827	3. LS Sil vs DMSO
RPS18	Radial glia	51.4903	-0.101286	0.423919	-0.238929	0.811161	NA	-0.101286	3. LS Sil vs DMSO
SYNGAP1	Radial glia	58.831	-0.3379	0.365885	-0.923515	0.355739	NA	-0.3379	3. LS Sil vs DMSO
SYNGAP1-AS1	Radial glia	102.994	0.0656301	0.284785	0.230454	0.817739	0.963389	0.0656301	3. LS Sil vs DMSO
UQCC2	Radial glia	49.9087	-0.585181	0.407144	-1.43728	0.150637	NA	-0.585181	3. LS Sil vs DMSO
AL354740.1	Radial glia	129.729	0.148278	0.264631	0.560318	0.575262	0.898833	0.148278	3. LS Sil vs DMSO
NUDT3	Radial glia	87.0205	0.230554	0.312158	0.738582	0.460161	NA	0.230554	3. LS Sil vs DMSO
ILRUN	Radial glia	103.241	0.0216404	0.280365	0.0771864	0.938475	0.989827	0.0216404	3. LS Sil vs DMSO
UHRF1BP1	Radial glia	206.753	0.0955944	0.209443	0.456423	0.648086	0.926669	0.0955944	3. LS Sil vs DMSO
TAF11	Radial glia	62.7789	-0.338478	0.35389	-0.95645	0.338845	NA	-0.338478	3. LS Sil vs DMSO
ANKS1A	Radial glia	329.923	0.0231102	0.173633	0.133098	0.894116	0.984416	0.0231102	3. LS Sil vs DMSO
SCUBE3	Radial glia	88.5403	-0.293148	0.312686	-0.937515	0.348494	NA	-0.293148	3. LS Sil vs DMSO
PPARD	Radial glia	49.3815	-0.212092	0.424105	-0.500093	0.617009	NA	-0.212092	3. LS Sil vs DMSO
LHFPL5	Radial glia	90.0312	0.068493	0.330043	0.207527	0.835598	NA	0.068493	3. LS Sil vs DMSO
SRPK1	Radial glia	120.324	-0.141224	0.261944	-0.539139	0.589791	0.901589	-0.141224	3. LS Sil vs DMSO
MAPK14	Radial glia	118.613	0.479377	0.282609	1.69625	0.0898381	0.438162	0.479377	3. LS Sil vs DMSO
KCTD20	Radial glia	87.6769	-0.296245	0.299822	-0.988069	0.323119	NA	-0.296245	3. LS Sil vs DMSO
STK38	Radial glia	98.3163	-0.138854	0.290033	-0.478753	0.632114	0.922659	-0.138854	3. LS Sil vs DMSO
SRSF3	Radial glia	80.1845	0.0214	0.316767	0.0675578	0.946138	NA	0.0214	3. LS Sil vs DMSO
C6orf89	Radial glia	49.933	-0.2646	0.389586	-0.679182	0.497022	NA	-0.2646	3. LS Sil vs DMSO
MTCH1	Radial glia	141.961	0.0758861	0.25406	0.298693	0.765174	0.955452	0.0758861	3. LS Sil vs DMSO
TBC1D22B	Radial glia	58.4128	0.155696	0.369951	0.420857	0.67386	NA	0.155696	3. LS Sil vs DMSO
CMTR1	Radial glia	79.9	0.0265595	0.320247	0.0829344	0.933904	NA	0.0265595	3. LS Sil vs DMSO
ZFAND3	Radial glia	1377.51	0.398563	0.117238	3.39959	0.000674858	0.0172331	0.398563	3. LS Sil vs DMSO
BTBD9	Radial glia	645.049	0.189891	0.152376	1.2462	0.212691	0.66957	0.189891	3. LS Sil vs DMSO
GLO1	Radial glia	67.0562	-0.200424	0.36393	-0.550723	0.581823	NA	-0.200424	3. LS Sil vs DMSO
USP49	Radial glia	84.9082	0.279039	0.310117	0.899787	0.368233	NA	0.279039	3. LS Sil vs DMSO
TRERF1	Radial glia	185.026	-0.102578	0.217797	-0.470981	0.637654	0.925466	-0.102578	3. LS Sil vs DMSO
UBR2	Radial glia	262.117	-0.279781	0.189005	-1.48028	0.138798	0.548577	-0.279781	3. LS Sil vs DMSO
BICRAL	Radial glia	120.071	-0.0495503	0.280021	-0.176952	0.859546	0.977482	-0.0495503	3. LS Sil vs DMSO
RRP36	Radial glia	61.5443	-0.105251	0.359183	-0.293028	0.7695	NA	-0.105251	3. LS Sil vs DMSO
KLC4	Radial glia	57.2591	-0.233106	0.378484	-0.615893	0.537965	NA	-0.233106	3. LS Sil vs DMSO
PTK7	Radial glia	78.8751	-0.0418078	0.319409	-0.130891	0.895861	NA	-0.0418078	3. LS Sil vs DMSO
POLR1C	Radial glia	133.077	-0.161918	0.254386	-0.636505	0.524447	0.881769	-0.161918	3. LS Sil vs DMSO
XPO5	Radial glia	60.4095	0.070267	0.358982	0.19574	0.844814	NA	0.070267	3. LS Sil vs DMSO
GTPBP2	Radial glia	58.5606	0.350168	0.362605	0.965699	0.334195	NA	0.350168	3. LS Sil vs DMSO
HSP90AB1	Radial glia	157.161	0.0350846	0.494991	0.0708793	0.943494	0.990555	0.0350846	3. LS Sil vs DMSO
AL133334.1	Radial glia	119.535	0.108435	0.278866	0.388842	0.697393	0.939918	0.108435	3. LS Sil vs DMSO
SUPT3H	Radial glia	611.118	0.220667	0.144187	1.53042	0.125913	0.526211	0.220667	3. LS Sil vs DMSO
RUNX2	Radial glia	207.001	0.175924	0.215881	0.814909	0.415124	0.825883	0.175924	3. LS Sil vs DMSO
CD2AP	Radial glia	178.661	0.470273	0.242727	1.93746	0.0526893	0.328898	0.470273	3. LS Sil vs DMSO
PTCHD4	Radial glia	119.036	0.752946	0.296545	2.53906	0.0111151	0.122276	0.752946	3. LS Sil vs DMSO
AL353138.1	Radial glia	65.439	0.494261	0.386689	1.27819	0.201183	NA	0.494261	3. LS Sil vs DMSO
EFHC1	Radial glia	197.488	-0.0757985	0.214904	-0.352708	0.724307	0.946733	-0.0757985	3. LS Sil vs DMSO
GSTA4	Radial glia	53.4776	-0.391656	0.381638	-1.02625	0.304774	NA	-0.391656	3. LS Sil vs DMSO
FBXO9	Radial glia	78.3007	-0.302853	0.31673	-0.956187	0.338978	NA	-0.302853	3. LS Sil vs DMSO
ELOVL5	Radial glia	105.189	0.000216987	0.285915	0.000758921	0.999394	0.999447	0.000216987	3. LS Sil vs DMSO
LRRC1	Radial glia	63.3654	-0.00783658	0.351902	-0.0222692	0.982233	NA	-0.00783658	3. LS Sil vs DMSO
HMGCLL1	Radial glia	65.118	-0.863354	0.348283	-2.47889	0.0131793	NA	-0.863354	3. LS Sil vs DMSO
BMP5	Radial glia	73.5406	-0.538925	0.335889	-1.60447	0.10861	NA	-0.538925	3. LS Sil vs DMSO
COL21A1	Radial glia	70.8958	-0.809982	0.372372	-2.17519	0.0296157	NA	-0.809982	3. LS Sil vs DMSO
DST	Radial glia	1593.44	0.388238	0.114836	3.38081	0.000722735	0.0180164	0.388238	3. LS Sil vs DMSO
AL512422.1	Radial glia	89.8347	0.343528	0.305282	1.12528	0.260471	NA	0.343528	3. LS Sil vs DMSO
ZNF451	Radial glia	207.042	0.107968	0.207421	0.520527	0.602696	0.91014	0.107968	3. LS Sil vs DMSO
ZNF451-AS1	Radial glia	243.551	-0.0139066	0.22793	-0.0610127	0.951349	0.992151	-0.0139066	3. LS Sil vs DMSO
BAG2	Radial glia	57.5247	-0.140989	0.369647	-0.381415	0.702895	NA	-0.140989	3. LS Sil vs DMSO
PRIM2	Radial glia	133.577	0.00375379	0.248718	0.0150926	0.987958	0.996553	0.00375379	3. LS Sil vs DMSO
KHDRBS2	Radial glia	66.4532	0.344089	0.385269	0.893115	0.371796	NA	0.344089	3. LS Sil vs DMSO
PHF3	Radial glia	203.792	-0.123359	0.213594	-0.577539	0.563575	0.893182	-0.123359	3. LS Sil vs DMSO
EYS	Radial glia	91.4493	0.0729456	0.301528	0.24192	0.808842	NA	0.0729456	3. LS Sil vs DMSO
AL606923.2	Radial glia	83.6734	0.0367419	0.34666	0.105988	0.915592	NA	0.0367419	3. LS Sil vs DMSO
AL391807.1	Radial glia	220.929	-0.469505	0.213223	-2.20194	0.0276695	0.21537	-0.469505	3. LS Sil vs DMSO
ADGRB3	Radial glia	5163.69	0.390692	0.105989	3.68615	0.000227669	0.00764572	0.390692	3. LS Sil vs DMSO
LMBRD1	Radial glia	144.486	-0.0234437	0.240616	-0.0974323	0.922383	0.989535	-0.0234437	3. LS Sil vs DMSO
FAM135A	Radial glia	325.232	-0.0903494	0.174687	-0.517207	0.605012	0.910624	-0.0903494	3. LS Sil vs DMSO
SMAP1	Radial glia	193.464	-0.0578231	0.225747	-0.256142	0.797842	0.959837	-0.0578231	3. LS Sil vs DMSO
B3GAT2	Radial glia	49.5951	-0.0700218	0.392444	-0.178425	0.858389	NA	-0.0700218	3. LS Sil vs DMSO
AL589935.1	Radial glia	67.9486	-0.244339	0.338084	-0.722715	0.469855	NA	-0.244339	3. LS Sil vs DMSO
OGFRL1	Radial glia	112.861	-0.434457	0.268287	-1.61937	0.105367	0.475444	-0.434457	3. LS Sil vs DMSO
LINC00472	Radial glia	299.178	-0.220251	0.179696	-1.22569	0.220315	0.681493	-0.220251	3. LS Sil vs DMSO
RIMS1	Radial glia	84.8842	0.51236	0.324313	1.57983	0.114145	NA	0.51236	3. LS Sil vs DMSO
KHDC1	Radial glia	93.7873	-0.244898	0.29663	-0.825602	0.40903	NA	-0.244898	3. LS Sil vs DMSO
AC019205.1	Radial glia	51.9139	0.0849292	0.385069	0.220556	0.825438	NA	0.0849292	3. LS Sil vs DMSO
EEF1A1	Radial glia	351.198	-0.107362	0.18458	-0.581654	0.5608	0.892793	-0.107362	3. LS Sil vs DMSO
SLC17A5	Radial glia	46.1243	0.134246	0.405119	0.331373	0.740363	NA	0.134246	3. LS Sil vs DMSO
AL357507.1	Radial glia	297.419	1.45476	0.605535	2.40244	0.016286	0.157949	1.45476	3. LS Sil vs DMSO
AL356277.3	Radial glia	157.002	1.1699	0.283501	4.12662	3.68e-05	0.00222863	1.1699	3. LS Sil vs DMSO
COL12A1	Radial glia	185.243	-0.252688	0.22026	-1.14723	0.251287	0.724974	-0.252688	3. LS Sil vs DMSO
SENP6	Radial glia	405.994	0.14278	0.162455	0.878894	0.379459	0.812153	0.14278	3. LS Sil vs DMSO
MYO6	Radial glia	348.663	-0.29527	0.170939	-1.72734	0.0841058	0.423192	-0.29527	3. LS Sil vs DMSO
AL355612.1	Radial glia	992.67	-0.238143	0.381149	-0.624802	0.532101	0.884292	-0.238143	3. LS Sil vs DMSO
IRAK1BP1	Radial glia	265.39	-0.223597	0.194788	-1.1479	0.25101	0.724974	-0.223597	3. LS Sil vs DMSO
PHIP	Radial glia	478.994	-0.230026	0.156054	-1.47401	0.140478	0.552186	-0.230026	3. LS Sil vs DMSO
HMGN3	Radial glia	261.132	-0.774679	0.190328	-4.07022	4.7e-05	0.00265902	-0.774679	3. LS Sil vs DMSO
AL391840.1	Radial glia	78.9573	-0.554944	0.344308	-1.61177	0.107013	NA	-0.554944	3. LS Sil vs DMSO
SH3BGRL2	Radial glia	68.5677	0.180278	0.337896	0.533532	0.593665	NA	0.180278	3. LS Sil vs DMSO
BCKDHB	Radial glia	423.787	0.0508356	0.160406	0.316919	0.751305	0.952635	0.0508356	3. LS Sil vs DMSO
TENT5A	Radial glia	354.337	-0.115432	0.172188	-0.670384	0.502613	0.869372	-0.115432	3. LS Sil vs DMSO
IBTK	Radial glia	170.621	-0.119041	0.227274	-0.523776	0.600434	0.909681	-0.119041	3. LS Sil vs DMSO
TPBG	Radial glia	195.987	-0.532948	0.22995	-2.31767	0.0204675	0.181237	-0.532948	3. LS Sil vs DMSO
UBE3D	Radial glia	150.52	-0.00625244	0.238788	-0.0261841	0.97911	0.99529	-0.00625244	3. LS Sil vs DMSO
DOP1A	Radial glia	224.057	-0.0834211	0.206548	-0.403883	0.686299	0.935276	-0.0834211	3. LS Sil vs DMSO
PGM3	Radial glia	73.1825	-0.139608	0.335627	-0.415962	0.677438	NA	-0.139608	3. LS Sil vs DMSO
SNAP91	Radial glia	520.867	0.11215	0.15048	0.745283	0.4561	0.849538	0.11215	3. LS Sil vs DMSO
CYB5R4	Radial glia	68.0861	-0.157157	0.342762	-0.458503	0.646591	NA	-0.157157	3. LS Sil vs DMSO
CEP162	Radial glia	145.56	-0.302499	0.240482	-1.25789	0.208433	0.664995	-0.302499	3. LS Sil vs DMSO
SNX14	Radial glia	245.506	-0.16723	0.194923	-0.85793	0.390931	0.816993	-0.16723	3. LS Sil vs DMSO
SYNCRIP	Radial glia	102.804	0.208834	0.283296	0.737157	0.461027	0.851974	0.208834	3. LS Sil vs DMSO
ZNF292	Radial glia	456.889	0.111088	0.154921	0.717065	0.473334	0.855397	0.111088	3. LS Sil vs DMSO
SMIM8	Radial glia	127.267	-0.0689349	0.262161	-0.262949	0.79259	0.958292	-0.0689349	3. LS Sil vs DMSO
CFAP206	Radial glia	51.4804	-0.7209	0.402108	-1.7928	0.0730049	NA	-0.7209	3. LS Sil vs DMSO
SLC35A1	Radial glia	99.81	-0.249689	0.287673	-0.867961	0.385416	0.814874	-0.249689	3. LS Sil vs DMSO
RARS2	Radial glia	158.499	0.0707032	0.2412	0.293131	0.769422	0.956321	0.0707032	3. LS Sil vs DMSO
ORC3	Radial glia	119.576	-0.1197	0.269505	-0.444147	0.656936	0.929749	-0.1197	3. LS Sil vs DMSO
AKIRIN2	Radial glia	58.7448	0.0479406	0.365246	0.131256	0.895573	NA	0.0479406	3. LS Sil vs DMSO
CNR1	Radial glia	109.457	0.750234	0.280288	2.67665	0.00743617	0.0977984	0.750234	3. LS Sil vs DMSO
RNGTT	Radial glia	329.668	0.284904	0.173828	1.63899	0.101214	0.466222	0.284904	3. LS Sil vs DMSO
SRSF12	Radial glia	78.8821	-0.0571492	0.320852	-0.178117	0.858631	NA	-0.0571492	3. LS Sil vs DMSO
UBE2J1	Radial glia	104.166	0.0459237	0.296513	0.154879	0.876917	0.981097	0.0459237	3. LS Sil vs DMSO
RRAGD	Radial glia	114.889	-0.389915	0.272225	-1.43232	0.152051	0.567438	-0.389915	3. LS Sil vs DMSO
ANKRD6	Radial glia	425.678	0.00491882	0.162572	0.0302563	0.975863	0.995134	0.00491882	3. LS Sil vs DMSO
LYRM2	Radial glia	444.497	-0.200559	0.164176	-1.22161	0.221854	0.684387	-0.200559	3. LS Sil vs DMSO
MDN1	Radial glia	162.736	-0.040652	0.229806	-0.176897	0.859589	0.977482	-0.040652	3. LS Sil vs DMSO
BACH2	Radial glia	925.317	0.709935	0.133892	5.30231	1.14e-07	1.5e-05	0.709935	3. LS Sil vs DMSO
AL158136.1	Radial glia	42.8381	0.71984	0.449864	1.60013	0.109571	NA	0.71984	3. LS Sil vs DMSO
MAP3K7	Radial glia	140.437	0.121621	0.245304	0.495799	0.620037	0.917419	0.121621	3. LS Sil vs DMSO
EPHA7	Radial glia	175.532	-0.067051	0.231359	-0.289814	0.771958	0.956321	-0.067051	3. LS Sil vs DMSO
FUT9	Radial glia	313.965	-0.169647	0.179631	-0.944422	0.344954	0.796953	-0.169647	3. LS Sil vs DMSO
UFL1-AS1	Radial glia	106.803	-0.240596	0.283645	-0.848229	0.396311	0.819703	-0.240596	3. LS Sil vs DMSO
UFL1	Radial glia	77.8953	-0.425628	0.318267	-1.33733	0.181115	NA	-0.425628	3. LS Sil vs DMSO
KLHL32	Radial glia	203.37	-0.624632	0.214842	-2.9074	0.0036445	0.0598439	-0.624632	3. LS Sil vs DMSO
MMS22L	Radial glia	59.671	0.193919	0.37373	0.518875	0.603848	NA	0.193919	3. LS Sil vs DMSO
AL589740.1	Radial glia	241.662	0.508539	0.226148	2.2487	0.0245315	0.201101	0.508539	3. LS Sil vs DMSO
POU3F2	Radial glia	131.794	-0.242284	0.253034	-0.957514	0.338308	0.796858	-0.242284	3. LS Sil vs DMSO
FBXL4	Radial glia	131.894	-0.0406865	0.261846	-0.155383	0.876519	0.981091	-0.0406865	3. LS Sil vs DMSO
PNISR	Radial glia	532.39	-0.666953	0.158051	-4.21986	2.44e-05	0.00166488	-0.666953	3. LS Sil vs DMSO
USP45	Radial glia	176.91	-0.244139	0.220839	-1.10551	0.268939	0.74221	-0.244139	3. LS Sil vs DMSO
TSTD3	Radial glia	295.351	0.107236	0.181968	0.58931	0.555653	0.889698	0.107236	3. LS Sil vs DMSO
CCNC	Radial glia	345.241	-0.19928	0.184011	-1.08298	0.278818	0.748791	-0.19928	3. LS Sil vs DMSO
ASCC3	Radial glia	288.132	0.0104813	0.18608	0.0563267	0.955082	0.992746	0.0104813	3. LS Sil vs DMSO
GRIK2	Radial glia	152.45	0.26154	0.245943	1.06342	0.287593	0.756146	0.26154	3. LS Sil vs DMSO
HACE1	Radial glia	92.8278	-0.461055	0.299203	-1.54094	0.123331	NA	-0.461055	3. LS Sil vs DMSO
ATG5	Radial glia	155.691	-0.0316247	0.2331	-0.13567	0.892082	0.984409	-0.0316247	3. LS Sil vs DMSO
QRSL1	Radial glia	59.3593	-0.220903	0.369523	-0.597807	0.549969	NA	-0.220903	3. LS Sil vs DMSO
PDSS2	Radial glia	299.047	0.015716	0.182196	0.086259	0.931261	0.989827	0.015716	3. LS Sil vs DMSO
SOBP	Radial glia	369.297	-0.329834	0.170739	-1.9318	0.0533839	0.329994	-0.329834	3. LS Sil vs DMSO
SEC63	Radial glia	187.417	0.259236	0.217728	1.19064	0.233794	0.701871	0.259236	3. LS Sil vs DMSO
OSTM1	Radial glia	48.929	-0.34935	0.397814	-0.878173	0.37985	NA	-0.34935	3. LS Sil vs DMSO
SNX3	Radial glia	58.7117	0.153803	0.379724	0.405039	0.685449	NA	0.153803	3. LS Sil vs DMSO
AFG1L	Radial glia	125.206	-0.044352	0.257684	-0.172118	0.863345	0.978242	-0.044352	3. LS Sil vs DMSO
AL139106.1	Radial glia	132.572	-0.0816101	0.254611	-0.320528	0.748568	0.952314	-0.0816101	3. LS Sil vs DMSO
FOXO3	Radial glia	55.1064	-0.282992	0.373388	-0.757902	0.448509	NA	-0.282992	3. LS Sil vs DMSO
ARMC2	Radial glia	308.904	-0.308051	0.180399	-1.70761	0.087708	0.432753	-0.308051	3. LS Sil vs DMSO
SESN1	Radial glia	173.638	-0.53969	0.230829	-2.33805	0.0193846	0.175196	-0.53969	3. LS Sil vs DMSO
CEP57L1	Radial glia	73.1137	-0.459622	0.326517	-1.40765	0.159235	NA	-0.459622	3. LS Sil vs DMSO
PPIL6	Radial glia	101.851	-0.971581	0.285452	-3.40366	0.000664889	0.0171344	-0.971581	3. LS Sil vs DMSO
AK9	Radial glia	85.1845	-0.510286	0.305276	-1.67156	0.0946113	NA	-0.510286	3. LS Sil vs DMSO
FIG4	Radial glia	76.038	0.414005	0.323155	1.28113	0.200146	NA	0.414005	3. LS Sil vs DMSO
WASF1	Radial glia	103.418	0.37724	0.286844	1.31514	0.188463	0.631631	0.37724	3. LS Sil vs DMSO
CDC40	Radial glia	72.5521	-0.240933	0.329195	-0.731887	0.464237	NA	-0.240933	3. LS Sil vs DMSO
CDK19	Radial glia	274.64	0.0751999	0.186369	0.403501	0.68658	0.935276	0.0751999	3. LS Sil vs DMSO
AMD1	Radial glia	60.4968	0.122282	0.358471	0.341122	0.733012	NA	0.122282	3. LS Sil vs DMSO
MFSD4B	Radial glia	810.885	-0.346248	0.158424	-2.18558	0.0288465	0.22029	-0.346248	3. LS Sil vs DMSO
REV3L	Radial glia	619.674	-0.0955167	0.144173	-0.662513	0.507642	0.872925	-0.0955167	3. LS Sil vs DMSO
TRAF3IP2-AS1	Radial glia	193.519	0.100367	0.22964	0.437063	0.662066	0.930259	0.100367	3. LS Sil vs DMSO
TRAF3IP2	Radial glia	91.8818	0.202108	0.298671	0.67669	0.498602	NA	0.202108	3. LS Sil vs DMSO
FYN	Radial glia	1056.04	0.240739	0.124463	1.93422	0.0530863	0.329723	0.240739	3. LS Sil vs DMSO
TUBE1	Radial glia	65.8182	-0.536425	0.377017	-1.42282	0.15479	NA	-0.536425	3. LS Sil vs DMSO
FAM229B	Radial glia	54.2072	-0.205271	0.37544	-0.546747	0.584553	NA	-0.205271	3. LS Sil vs DMSO
LAMA4	Radial glia	105.756	0.100901	0.275839	0.365798	0.714516	0.944426	0.100901	3. LS Sil vs DMSO
MARCKS	Radial glia	210.051	0.0784401	0.231385	0.339003	0.734608	0.95059	0.0784401	3. LS Sil vs DMSO
HDAC2	Radial glia	107.13	-0.237379	0.277807	-0.854474	0.392843	0.818423	-0.237379	3. LS Sil vs DMSO
HDAC2-AS2	Radial glia	81.064	1.81825	0.354035	5.13579	2.81e-07	NA	1.81825	3. LS Sil vs DMSO
HS3ST5	Radial glia	42.3763	0.56438	0.427782	1.31932	0.187063	NA	0.56438	3. LS Sil vs DMSO
NT5DC1	Radial glia	54.0364	0.121564	0.37734	0.322161	0.747331	NA	0.121564	3. LS Sil vs DMSO
DSE	Radial glia	128.385	-0.230382	0.259091	-0.889196	0.373898	0.808453	-0.230382	3. LS Sil vs DMSO
RWDD1	Radial glia	73.3849	-0.46623	0.332834	-1.40079	0.161277	NA	-0.46623	3. LS Sil vs DMSO
KPNA5	Radial glia	99.2096	-0.0993312	0.28352	-0.35035	0.726076	0.947726	-0.0993312	3. LS Sil vs DMSO
GOPC	Radial glia	83.2998	-0.493485	0.344774	-1.43133	0.152336	NA	-0.493485	3. LS Sil vs DMSO
NUS1	Radial glia	75.0817	0.302545	0.328078	0.922173	0.356439	NA	0.302545	3. LS Sil vs DMSO
SLC35F1	Radial glia	1658.3	0.383188	0.113555	3.37448	0.000739551	0.0182057	0.383188	3. LS Sil vs DMSO
CEP85L	Radial glia	214.204	-0.151644	0.20634	-0.734923	0.462387	0.852498	-0.151644	3. LS Sil vs DMSO
MCM9	Radial glia	280.814	0.126222	0.21128	0.597414	0.550231	0.889606	0.126222	3. LS Sil vs DMSO
AL137009.1	Radial glia	507.076	-0.241704	0.180778	-1.33702	0.181216	0.620861	-0.241704	3. LS Sil vs DMSO
FAM184A	Radial glia	251.659	-0.136103	0.191947	-0.709066	0.478284	0.856419	-0.136103	3. LS Sil vs DMSO
MAN1A1	Radial glia	97.7857	0.495791	0.318293	1.55766	0.119315	0.509638	0.495791	3. LS Sil vs DMSO
TBC1D32	Radial glia	339.334	-0.00346115	0.172742	-0.0200365	0.984014	0.995756	-0.00346115	3. LS Sil vs DMSO
HSF2	Radial glia	72.3879	-0.218614	0.340929	-0.641231	0.521373	NA	-0.218614	3. LS Sil vs DMSO
SERINC1	Radial glia	114.122	0.492469	0.268116	1.83678	0.066243	0.371545	0.492469	3. LS Sil vs DMSO
PKIB	Radial glia	101.707	-0.388982	0.281502	-1.38181	0.16703	0.588775	-0.388982	3. LS Sil vs DMSO
AL512283.2	Radial glia	63.2785	-0.631113	0.354187	-1.78186	0.0747718	NA	-0.631113	3. LS Sil vs DMSO
FABP7	Radial glia	108.645	0.275812	0.292368	0.943371	0.345491	0.796953	0.275812	3. LS Sil vs DMSO
CLVS2	Radial glia	77.0088	-0.294462	0.327243	-0.899828	0.368212	NA	-0.294462	3. LS Sil vs DMSO
NKAIN2	Radial glia	121.066	-0.159788	0.26954	-0.592819	0.553302	0.889698	-0.159788	3. LS Sil vs DMSO
RNF217-AS1	Radial glia	54.5115	0.0962727	0.378277	0.254503	0.799107	NA	0.0962727	3. LS Sil vs DMSO
RNF217	Radial glia	105.895	-0.0863163	0.280785	-0.307411	0.758531	0.955415	-0.0863163	3. LS Sil vs DMSO
NCOA7	Radial glia	79.2557	0.47904	0.317285	1.50981	0.131092	NA	0.47904	3. LS Sil vs DMSO
TRMT11	Radial glia	252.451	-0.207898	0.200775	-1.03548	0.300445	0.763607	-0.207898	3. LS Sil vs DMSO
RSPO3	Radial glia	91.506	-0.44827	0.315619	-1.42029	0.155524	NA	-0.44827	3. LS Sil vs DMSO
RNF146	Radial glia	72.903	-0.0208494	0.326306	-0.0638952	0.949054	NA	-0.0208494	3. LS Sil vs DMSO
ECHDC1	Radial glia	109.058	-0.00864365	0.276484	-0.0312628	0.97506	0.995134	-0.00864365	3. LS Sil vs DMSO
KIAA0408	Radial glia	82.1249	-0.0653572	0.320428	-0.203968	0.838378	NA	-0.0653572	3. LS Sil vs DMSO
SOGA3	Radial glia	142.322	-0.0555418	0.242133	-0.229385	0.81857	0.963439	-0.0555418	3. LS Sil vs DMSO
PTPRK	Radial glia	702.594	0.00272668	0.143031	0.0190636	0.98479	0.995756	0.00272668	3. LS Sil vs DMSO
AL590006.1	Radial glia	246.937	-0.0203751	0.20176	-0.100987	0.919561	0.989535	-0.0203751	3. LS Sil vs DMSO
LAMA2	Radial glia	246.995	0.146086	0.612996	0.238315	0.811637	0.963389	0.146086	3. LS Sil vs DMSO
AL356124.1	Radial glia	104.331	-0.0249246	0.326749	-0.0762806	0.939196	0.989827	-0.0249246	3. LS Sil vs DMSO
ARHGAP18	Radial glia	197.829	-0.551272	0.212222	-2.59762	0.00938731	0.111536	-0.551272	3. LS Sil vs DMSO
L3MBTL3	Radial glia	45.1899	-0.204179	0.410926	-0.496876	0.619276	NA	-0.204179	3. LS Sil vs DMSO
EPB41L2	Radial glia	47.6648	0.0387332	0.425626	0.0910029	0.92749	NA	0.0387332	3. LS Sil vs DMSO
AKAP7	Radial glia	91.0605	0.0395802	0.295921	0.133752	0.893598	NA	0.0395802	3. LS Sil vs DMSO
MED23	Radial glia	83.9289	0.167971	0.316305	0.531041	0.59539	NA	0.167971	3. LS Sil vs DMSO
AL133346.1	Radial glia	251.695	-0.268992	0.197659	-1.36089	0.173549	0.606704	-0.268992	3. LS Sil vs DMSO
STX7	Radial glia	82.4937	-0.107511	0.319775	-0.336208	0.736714	NA	-0.107511	3. LS Sil vs DMSO
TBPL1	Radial glia	59.9135	0.25071	0.376463	0.665963	0.505435	NA	0.25071	3. LS Sil vs DMSO
HBS1L	Radial glia	131.798	-0.0490406	0.25154	-0.194961	0.845423	0.972449	-0.0490406	3. LS Sil vs DMSO
AHI1	Radial glia	346.07	-0.0202708	0.170603	-0.118819	0.905419	0.98556	-0.0202708	3. LS Sil vs DMSO
LINC00271	Radial glia	153.973	-0.743999	0.247099	-3.01094	0.00260441	0.0455653	-0.743999	3. LS Sil vs DMSO
BCLAF1	Radial glia	177.071	-0.147848	0.226787	-0.651925	0.514449	0.875982	-0.147848	3. LS Sil vs DMSO
MAP7	Radial glia	64.7716	-0.0636321	0.359991	-0.17676	0.859697	NA	-0.0636321	3. LS Sil vs DMSO
ARFGEF3	Radial glia	72.5531	0.424093	0.336591	1.25997	0.207682	NA	0.424093	3. LS Sil vs DMSO
HEBP2	Radial glia	65.7825	0.868295	0.354986	2.446	0.0144452	NA	0.868295	3. LS Sil vs DMSO
NHSL1	Radial glia	1371.41	1.01593	0.121177	8.38384	5.12e-17	1.95e-14	1.01593	3. LS Sil vs DMSO
ECT2L	Radial glia	63.569	-0.035617	0.373206	-0.0954351	0.923969	NA	-0.035617	3. LS Sil vs DMSO
REPS1	Radial glia	236.047	0.23508	0.211196	1.11309	0.26567	0.739788	0.23508	3. LS Sil vs DMSO
AL035446.2	Radial glia	154.59	-0.655243	0.253555	-2.58422	0.00975997	0.112802	-0.655243	3. LS Sil vs DMSO
VTA1	Radial glia	78.4458	0.402488	0.342027	1.17677	0.239286	NA	0.402488	3. LS Sil vs DMSO
HIVEP2	Radial glia	126.595	-0.315986	0.255302	-1.23769	0.215829	0.674085	-0.315986	3. LS Sil vs DMSO
AIG1	Radial glia	217.26	0.162448	0.203414	0.798609	0.424517	0.831592	0.162448	3. LS Sil vs DMSO
PEX3	Radial glia	69.2411	-0.270939	0.335544	-0.807462	0.4194	NA	-0.270939	3. LS Sil vs DMSO
PHACTR2	Radial glia	186.806	-0.188439	0.229613	-0.82068	0.411829	0.824955	-0.188439	3. LS Sil vs DMSO
PLAGL1	Radial glia	512.427	0.104133	0.165311	0.629922	0.528746	0.882346	0.104133	3. LS Sil vs DMSO
HYMAI	Radial glia	93.7977	0.0180759	0.316487	0.0571143	0.954454	NA	0.0180759	3. LS Sil vs DMSO
UTRN	Radial glia	326.824	-0.349499	0.182616	-1.91385	0.0556392	0.33845	-0.349499	3. LS Sil vs DMSO
EPM2A	Radial glia	71.3533	0.477732	0.331554	1.44089	0.149617	NA	0.477732	3. LS Sil vs DMSO
AL356599.1	Radial glia	440.968	-0.192711	0.174414	-1.10491	0.269199	0.74239	-0.192711	3. LS Sil vs DMSO
SHPRH	Radial glia	402.118	-0.27526	0.162844	-1.69033	0.0909641	0.440192	-0.27526	3. LS Sil vs DMSO
GRM1	Radial glia	232.133	0.355445	0.219062	1.62258	0.104679	0.473601	0.355445	3. LS Sil vs DMSO
STXBP5	Radial glia	211.249	0.0486649	0.240362	0.202465	0.839554	0.970909	0.0486649	3. LS Sil vs DMSO
SAMD5	Radial glia	96.6165	-0.794349	0.317082	-2.50518	0.0122388	0.128916	-0.794349	3. LS Sil vs DMSO
AL033504.1	Radial glia	88.3441	-0.307779	0.307952	-0.999438	0.317582	NA	-0.307779	3. LS Sil vs DMSO
SASH1	Radial glia	347.514	-0.0428279	0.182026	-0.235284	0.813989	0.963389	-0.0428279	3. LS Sil vs DMSO
UST	Radial glia	632.432	0.0853131	0.149184	0.571866	0.567413	0.893182	0.0853131	3. LS Sil vs DMSO
UST-AS1	Radial glia	63.0029	-0.12226	0.366385	-0.333692	0.738612	NA	-0.12226	3. LS Sil vs DMSO
AL357992.1	Radial glia	52.4691	-0.319106	0.389438	-0.819402	0.412557	NA	-0.319106	3. LS Sil vs DMSO
TAB2	Radial glia	262.161	0.092415	0.196768	0.469665	0.638595	0.925793	0.092415	3. LS Sil vs DMSO
PPIL4	Radial glia	125.713	-0.1691	0.256751	-0.658614	0.510144	0.873041	-0.1691	3. LS Sil vs DMSO
GINM1	Radial glia	83.8503	-0.120801	0.30796	-0.392264	0.694863	NA	-0.120801	3. LS Sil vs DMSO
AL078581.4	Radial glia	87.5004	-0.24791	0.307736	-0.805593	0.420478	NA	-0.24791	3. LS Sil vs DMSO
KATNA1	Radial glia	62.649	-0.462189	0.363482	-1.27156	0.203529	NA	-0.462189	3. LS Sil vs DMSO
LATS1	Radial glia	135.694	0.155766	0.264615	0.588649	0.556097	0.889833	0.155766	3. LS Sil vs DMSO
NUP43	Radial glia	46.4538	-0.157807	0.404485	-0.390142	0.696431	NA	-0.157807	3. LS Sil vs DMSO
PCMT1	Radial glia	55.9503	-0.158891	0.371463	-0.427745	0.668837	NA	-0.158891	3. LS Sil vs DMSO
LRP11	Radial glia	49.6541	-0.122355	0.411543	-0.297308	0.766231	NA	-0.122355	3. LS Sil vs DMSO
PPP1R14C	Radial glia	223.437	0.150194	0.205477	0.730955	0.464807	0.853678	0.150194	3. LS Sil vs DMSO
PLEKHG1	Radial glia	693.657	0.429159	0.138461	3.0995	0.00193851	0.0373407	0.429159	3. LS Sil vs DMSO
MTHFD1L	Radial glia	266.005	0.710343	0.207309	3.42649	0.00061143	0.0160827	0.710343	3. LS Sil vs DMSO
AL138733.1	Radial glia	55.2231	0.408115	0.378087	1.07942	0.280399	NA	0.408115	3. LS Sil vs DMSO
AKAP12	Radial glia	176.043	1.35095	0.257884	5.23859	1.62e-07	1.99e-05	1.35095	3. LS Sil vs DMSO
RMND1	Radial glia	77.4796	0.0420494	0.320401	0.13124	0.895585	NA	0.0420494	3. LS Sil vs DMSO
CCDC170	Radial glia	121.971	-0.621767	0.264282	-2.35266	0.0186395	0.172134	-0.621767	3. LS Sil vs DMSO
SYNE1	Radial glia	416.019	0.0228733	0.170429	0.13421	0.893236	0.984416	0.0228733	3. LS Sil vs DMSO
MTRF1L	Radial glia	63.6135	-0.209756	0.35002	-0.599269	0.548994	NA	-0.209756	3. LS Sil vs DMSO
RGS17	Radial glia	139.305	0.147556	0.263957	0.559015	0.576152	0.899147	0.147556	3. LS Sil vs DMSO
CNKSR3	Radial glia	103.511	0.476088	0.303478	1.56877	0.116701	0.503923	0.476088	3. LS Sil vs DMSO
SCAF8	Radial glia	305.634	0.243508	0.180266	1.35082	0.176751	0.612846	0.243508	3. LS Sil vs DMSO
TIAM2	Radial glia	266.167	0.165502	0.195323	0.847324	0.396814	0.819854	0.165502	3. LS Sil vs DMSO
TFB1M	Radial glia	86.342	-0.644658	0.309768	-2.0811	0.0374248	NA	-0.644658	3. LS Sil vs DMSO
CLDN20	Radial glia	73.6431	-0.259734	0.330555	-0.785751	0.432013	NA	-0.259734	3. LS Sil vs DMSO
ARID1B	Radial glia	1086.83	0.128869	0.122851	1.04899	0.294182	0.759585	0.128869	3. LS Sil vs DMSO
AL049820.1	Radial glia	55.6854	0.064023	0.394678	0.162216	0.871136	NA	0.064023	3. LS Sil vs DMSO
ZDHHC14	Radial glia	322.261	0.0167079	0.197349	0.0846615	0.93253	0.989827	0.0167079	3. LS Sil vs DMSO
SNX9	Radial glia	239.695	0.496964	0.205919	2.4134	0.0158046	0.156341	0.496964	3. LS Sil vs DMSO
SYNJ2	Radial glia	61.751	1.9855	0.403979	4.91486	8.88e-07	NA	1.9855	3. LS Sil vs DMSO
TULP4	Radial glia	251.53	0.0727316	0.194015	0.374876	0.707753	0.944426	0.0727316	3. LS Sil vs DMSO
TMEM181	Radial glia	88.4828	0.437363	0.30411	1.43817	0.150386	NA	0.437363	3. LS Sil vs DMSO
DYNLT1	Radial glia	75.8169	-0.324535	0.34047	-0.953197	0.34049	NA	-0.324535	3. LS Sil vs DMSO
EZR	Radial glia	85.8447	-0.378823	0.308622	-1.22747	0.219647	NA	-0.378823	3. LS Sil vs DMSO
C6orf99	Radial glia	130.287	-0.767768	0.274786	-2.79406	0.00520513	0.0781589	-0.767768	3. LS Sil vs DMSO
RSPH3	Radial glia	105.934	-0.53178	0.288362	-1.84414	0.0651627	0.369624	-0.53178	3. LS Sil vs DMSO
AL035530.2	Radial glia	69.2036	-0.393485	0.334676	-1.17572	0.239707	NA	-0.393485	3. LS Sil vs DMSO
SOD2	Radial glia	197.005	0.0444225	0.213081	0.208477	0.834857	0.968708	0.0444225	3. LS Sil vs DMSO
WTAP	Radial glia	192.636	0.299794	0.221515	1.35338	0.175933	0.612846	0.299794	3. LS Sil vs DMSO
ACAT2	Radial glia	57.6445	-1.51345	0.395841	-3.82338	0.000131636	NA	-1.51345	3. LS Sil vs DMSO
IGF2R	Radial glia	212.817	-0.0144303	0.215707	-0.0668975	0.946663	0.990555	-0.0144303	3. LS Sil vs DMSO
MAP3K4	Radial glia	205.464	0.518386	0.209932	2.4693	0.0135379	0.139174	0.518386	3. LS Sil vs DMSO
AGPAT4	Radial glia	282.549	0.209392	0.184336	1.13593	0.255988	0.728174	0.209392	3. LS Sil vs DMSO
PRKN	Radial glia	952.066	-0.12328	0.126319	-0.975944	0.329092	0.791106	-0.12328	3. LS Sil vs DMSO
PACRG	Radial glia	644.357	-0.218728	0.140991	-1.55136	0.120816	0.511992	-0.218728	3. LS Sil vs DMSO
PACRG-AS2	Radial glia	44.3466	-0.153924	0.415734	-0.370247	0.711199	NA	-0.153924	3. LS Sil vs DMSO
AL137182.1	Radial glia	122.484	-0.783646	0.274577	-2.85401	0.00431711	0.0686061	-0.783646	3. LS Sil vs DMSO
PACRG-AS3	Radial glia	62.5377	-0.337146	0.368608	-0.914647	0.360377	NA	-0.337146	3. LS Sil vs DMSO
QKI	Radial glia	6186.49	0.0539431	0.0965016	0.558987	0.576171	0.899147	0.0539431	3. LS Sil vs DMSO
C6orf118	Radial glia	102.872	-1.04791	0.284356	-3.68519	0.00022853	0.00764572	-1.04791	3. LS Sil vs DMSO
PDE10A	Radial glia	311.13	0.333395	0.177196	1.88151	0.0599031	0.350193	0.333395	3. LS Sil vs DMSO
RPS6KA2	Radial glia	506.845	-0.0646153	0.152377	-0.424048	0.67153	0.933217	-0.0646153	3. LS Sil vs DMSO
FGFR1OP	Radial glia	148.374	-0.177809	0.24491	-0.726018	0.467828	0.854069	-0.177809	3. LS Sil vs DMSO
AFDN-DT	Radial glia	49.5285	-0.562787	0.395226	-1.42396	0.154458	NA	-0.562787	3. LS Sil vs DMSO
AFDN	Radial glia	1028.35	0.22192	0.125351	1.77039	0.076663	0.402278	0.22192	3. LS Sil vs DMSO
WDR27	Radial glia	223.633	-0.149582	0.209915	-0.712581	0.476105	0.856419	-0.149582	3. LS Sil vs DMSO
PHF10	Radial glia	58.5095	-0.389421	0.368333	-1.05725	0.290397	NA	-0.389421	3. LS Sil vs DMSO
ERMARD	Radial glia	59.1211	-0.0501449	0.360489	-0.139103	0.889369	NA	-0.0501449	3. LS Sil vs DMSO
FAM120B	Radial glia	134.052	-0.0317938	0.263724	-0.120557	0.904042	0.98556	-0.0317938	3. LS Sil vs DMSO
PDCD2	Radial glia	56.3873	-0.0899528	0.375707	-0.239423	0.810778	NA	-0.0899528	3. LS Sil vs DMSO
SUN1	Radial glia	128.558	-0.531695	0.272584	-1.95057	0.051108	0.322725	-0.531695	3. LS Sil vs DMSO
COX19	Radial glia	116.545	-0.299446	0.264522	-1.13202	0.257625	0.729271	-0.299446	3. LS Sil vs DMSO
C7orf50	Radial glia	98.0037	-0.336664	0.289437	-1.16317	0.244761	0.716439	-0.336664	3. LS Sil vs DMSO
MAD1L1	Radial glia	77.2078	0.124032	0.326842	0.379486	0.704327	NA	0.124032	3. LS Sil vs DMSO
EIF3B	Radial glia	52.2325	0.183453	0.390791	0.469439	0.638756	NA	0.183453	3. LS Sil vs DMSO
LFNG	Radial glia	55.9459	-0.12204	0.418755	-0.291435	0.770718	NA	-0.12204	3. LS Sil vs DMSO
BRAT1	Radial glia	57.9915	-0.821729	0.371018	-2.2148	0.026774	NA	-0.821729	3. LS Sil vs DMSO
IQCE	Radial glia	118.57	-0.288627	0.262853	-1.09805	0.272181	0.745587	-0.288627	3. LS Sil vs DMSO
TTYH3	Radial glia	84.1969	-0.0934294	0.314594	-0.296984	0.766478	NA	-0.0934294	3. LS Sil vs DMSO
AMZ1	Radial glia	277.734	-0.134757	0.189341	-0.711717	0.47664	0.856419	-0.134757	3. LS Sil vs DMSO
GNA12	Radial glia	147.068	-0.168836	0.244358	-0.690936	0.489606	0.861724	-0.168836	3. LS Sil vs DMSO
SDK1	Radial glia	1616.86	0.469689	0.117776	3.988	6.66e-05	0.00325813	0.469689	3. LS Sil vs DMSO
FOXK1	Radial glia	147.939	-0.0212329	0.239733	-0.0885687	0.929425	0.989827	-0.0212329	3. LS Sil vs DMSO
AP5Z1	Radial glia	51.4503	0.290096	0.395374	0.733726	0.463116	NA	0.290096	3. LS Sil vs DMSO
MMD2	Radial glia	51.0609	-0.452514	0.441619	-1.02467	0.305519	NA	-0.452514	3. LS Sil vs DMSO
WIPI2	Radial glia	52.1797	0.334241	0.387736	0.862031	0.38867	NA	0.334241	3. LS Sil vs DMSO
TNRC18	Radial glia	305.373	-0.128967	0.209904	-0.614407	0.538946	0.885876	-0.128967	3. LS Sil vs DMSO
FBXL18	Radial glia	172.643	0.123881	0.223806	0.553522	0.579906	0.899743	0.123881	3. LS Sil vs DMSO
ACTB	Radial glia	203.714	0.00919112	0.219618	0.0418506	0.966618	0.994822	0.00919112	3. LS Sil vs DMSO
RNF216	Radial glia	302.194	0.107377	0.182184	0.589391	0.555599	0.889698	0.107377	3. LS Sil vs DMSO
PMS2	Radial glia	45.1234	-0.484105	0.419008	-1.15536	0.247943	NA	-0.484105	3. LS Sil vs DMSO
AIMP2	Radial glia	52.5637	0.165579	0.38742	0.427387	0.669097	NA	0.165579	3. LS Sil vs DMSO
EIF2AK1	Radial glia	67.9486	-0.244339	0.338084	-0.722715	0.469855	NA	-0.244339	3. LS Sil vs DMSO
USP42	Radial glia	92.7826	0.204722	0.300811	0.680568	0.496145	NA	0.204722	3. LS Sil vs DMSO
CYTH3	Radial glia	64.9485	0.180184	0.349821	0.515074	0.606501	NA	0.180184	3. LS Sil vs DMSO
RAC1	Radial glia	89.4251	-0.0434239	0.297756	-0.145838	0.88405	NA	-0.0434239	3. LS Sil vs DMSO
AC073343.2	Radial glia	171.23	0.173377	0.246662	0.702893	0.482122	0.85812	0.173377	3. LS Sil vs DMSO
CCZ1B	Radial glia	60.4672	-0.110446	0.373368	-0.295809	0.767376	NA	-0.110446	3. LS Sil vs DMSO
C1GALT1	Radial glia	91.643	0.204613	0.297403	0.688	0.491453	NA	0.204613	3. LS Sil vs DMSO
MIOS	Radial glia	47.8882	0.209119	0.410328	0.509639	0.610304	NA	0.209119	3. LS Sil vs DMSO
RPA3	Radial glia	176.688	0.00216814	0.221814	0.00977456	0.992201	0.997096	0.00216814	3. LS Sil vs DMSO
UMAD1	Radial glia	198.204	0.222039	0.219205	1.01293	0.311095	0.774194	0.222039	3. LS Sil vs DMSO
GLCCI1	Radial glia	315.583	-0.198302	0.181325	-1.09362	0.27412	0.747314	-0.198302	3. LS Sil vs DMSO
PHF14	Radial glia	438.739	-0.136574	0.157493	-0.867177	0.385845	0.814874	-0.136574	3. LS Sil vs DMSO
AC004160.1	Radial glia	59.4293	0.0463905	0.426937	0.108659	0.913473	NA	0.0463905	3. LS Sil vs DMSO
THSD7A	Radial glia	121.923	0.290328	0.263875	1.10025	0.271223	0.745278	0.290328	3. LS Sil vs DMSO
TMEM106B	Radial glia	55.3361	-0.125013	0.371763	-0.336271	0.736667	NA	-0.125013	3. LS Sil vs DMSO
AC011287.1	Radial glia	225.831	0.884444	0.231637	3.81823	0.000134411	0.00539624	0.884444	3. LS Sil vs DMSO
DGKB	Radial glia	59.024	-0.425576	0.365479	-1.16443	0.244249	NA	-0.425576	3. LS Sil vs DMSO
SNX13	Radial glia	218.482	0.0360001	0.204408	0.176118	0.860201	0.977886	0.0360001	3. LS Sil vs DMSO
HDAC9	Radial glia	435.318	0.220761	0.165162	1.33663	0.181342	0.620861	0.220761	3. LS Sil vs DMSO
ITGB8	Radial glia	357.855	0.108451	0.172453	0.628877	0.52943	0.882346	0.108451	3. LS Sil vs DMSO
FAM126A	Radial glia	55.3365	-0.178562	0.380492	-0.469293	0.638861	NA	-0.178562	3. LS Sil vs DMSO
KLHL7	Radial glia	174.7	0.150274	0.225683	0.665861	0.5055	0.871599	0.150274	3. LS Sil vs DMSO
NUP42	Radial glia	72.5941	-0.234967	0.332835	-0.705956	0.480216	NA	-0.234967	3. LS Sil vs DMSO
MALSU1	Radial glia	119.51	-0.0878138	0.267894	-0.327792	0.743069	0.950742	-0.0878138	3. LS Sil vs DMSO
IGF2BP3	Radial glia	656.963	0.15713	0.140225	1.12055	0.262478	0.736426	0.15713	3. LS Sil vs DMSO
TRA2A	Radial glia	284.834	0.195649	0.189682	1.03146	0.302324	0.765139	0.195649	3. LS Sil vs DMSO
MPP6	Radial glia	230.795	0.236218	0.205737	1.14816	0.250904	0.724974	0.236218	3. LS Sil vs DMSO
GSDME	Radial glia	58.0886	-0.0397248	0.379554	-0.104662	0.916644	NA	-0.0397248	3. LS Sil vs DMSO
OSBPL3	Radial glia	104.21	0.992351	0.301472	3.29169	0.000995875	0.0222739	0.992351	3. LS Sil vs DMSO
NFE2L3	Radial glia	56.0471	-0.521358	0.383656	-1.35892	0.174172	NA	-0.521358	3. LS Sil vs DMSO
HNRNPA2B1	Radial glia	683.683	-0.57077	0.137479	-4.1517	3.3e-05	0.00205289	-0.57077	3. LS Sil vs DMSO
CBX3	Radial glia	101.106	-0.413525	0.287493	-1.43838	0.150326	0.566546	-0.413525	3. LS Sil vs DMSO
SNX10	Radial glia	51.0106	0.736038	0.395147	1.86269	0.0625055	NA	0.736038	3. LS Sil vs DMSO
AC004540.1	Radial glia	49.2213	-0.393881	0.397409	-0.991122	0.321626	NA	-0.393881	3. LS Sil vs DMSO
HIBADH	Radial glia	207.694	-0.187594	0.209495	-0.89546	0.370541	0.806964	-0.187594	3. LS Sil vs DMSO
AC007130.1	Radial glia	51.741	-0.0666577	0.421034	-0.158319	0.874205	NA	-0.0666577	3. LS Sil vs DMSO
TAX1BP1	Radial glia	259.381	-0.293943	0.192491	-1.52705	0.126749	0.527177	-0.293943	3. LS Sil vs DMSO
JAZF1	Radial glia	610.27	-0.0269021	0.143722	-0.187181	0.851519	0.973529	-0.0269021	3. LS Sil vs DMSO
CREB5	Radial glia	202.186	0.190699	0.223206	0.854364	0.392903	0.818423	0.190699	3. LS Sil vs DMSO
CPVL	Radial glia	56.2302	-0.774377	0.409976	-1.88883	0.0589142	NA	-0.774377	3. LS Sil vs DMSO
SCRN1	Radial glia	175.591	0.0392925	0.226144	0.17375	0.862062	0.978242	0.0392925	3. LS Sil vs DMSO
PLEKHA8	Radial glia	133.534	-0.0447397	0.251109	-0.178169	0.858591	0.97722	-0.0447397	3. LS Sil vs DMSO
ZNRF2	Radial glia	100.522	0.422973	0.295812	1.42987	0.152754	0.568395	0.422973	3. LS Sil vs DMSO
NOD1	Radial glia	56.4018	-0.566456	0.373507	-1.51659	0.129371	NA	-0.566456	3. LS Sil vs DMSO
GARS-DT	Radial glia	206.254	0.00937963	0.22452	0.0417764	0.966677	0.994822	0.00937963	3. LS Sil vs DMSO
GARS	Radial glia	178.608	0.949647	0.233912	4.05985	4.91e-05	0.0027142	0.949647	3. LS Sil vs DMSO
MINDY4	Radial glia	67.7284	-0.714587	0.340345	-2.0996	0.0357642	NA	-0.714587	3. LS Sil vs DMSO
ADCYAP1R1	Radial glia	55.2307	-1.03011	0.387942	-2.65533	0.00792302	NA	-1.03011	3. LS Sil vs DMSO
PDE1C	Radial glia	517.261	-0.129218	0.155701	-0.829909	0.40659	0.822718	-0.129218	3. LS Sil vs DMSO
AVL9	Radial glia	304.494	0.328589	0.185614	1.77029	0.0766796	0.402278	0.328589	3. LS Sil vs DMSO
KBTBD2	Radial glia	70.925	-0.141181	0.337086	-0.418828	0.675342	NA	-0.141181	3. LS Sil vs DMSO
NT5C3A	Radial glia	74.7221	-0.0653724	0.342461	-0.19089	0.848612	NA	-0.0653724	3. LS Sil vs DMSO
BBS9	Radial glia	731.021	-0.118532	0.136143	-0.870647	0.383947	0.814874	-0.118532	3. LS Sil vs DMSO
DPY19L1	Radial glia	106.789	0.0632288	0.300226	0.210604	0.833196	0.968672	0.0632288	3. LS Sil vs DMSO
HERPUD2	Radial glia	52.4296	0.327823	0.382405	0.857267	0.391297	NA	0.327823	3. LS Sil vs DMSO
SEPTIN7	Radial glia	262.483	0.15107	0.203337	0.742955	0.457509	0.850934	0.15107	3. LS Sil vs DMSO
EEPD1	Radial glia	75.8497	-1.00167	0.354092	-2.82885	0.00467157	NA	-1.00167	3. LS Sil vs DMSO
ELMO1	Radial glia	680.421	-0.147585	0.138315	-1.06702	0.285964	0.754629	-0.147585	3. LS Sil vs DMSO
ELMO1-AS1	Radial glia	94.4824	-0.49154	0.300069	-1.63809	0.101403	NA	-0.49154	3. LS Sil vs DMSO
EPDR1	Radial glia	96.7119	-0.26014	0.287285	-0.905513	0.365194	0.804165	-0.26014	3. LS Sil vs DMSO
SFRP4	Radial glia	354.714	-0.320218	0.178117	-1.79779	0.0722096	0.389321	-0.320218	3. LS Sil vs DMSO
STARD3NL	Radial glia	71.5685	0.325069	0.334979	0.970415	0.33184	NA	0.325069	3. LS Sil vs DMSO
AMPH	Radial glia	102.807	0.228579	0.295944	0.77237	0.439895	0.838307	0.228579	3. LS Sil vs DMSO
VPS41	Radial glia	242.345	-0.153949	0.207251	-0.742814	0.457594	0.850934	-0.153949	3. LS Sil vs DMSO
POU6F2	Radial glia	389.782	-0.702978	0.172805	-4.06805	4.74e-05	0.00265902	-0.702978	3. LS Sil vs DMSO
RALA	Radial glia	79.0784	0.54192	0.324245	1.67133	0.0946569	NA	0.54192	3. LS Sil vs DMSO
LINC00265	Radial glia	56.65	-0.577216	0.381018	-1.51493	0.129789	NA	-0.577216	3. LS Sil vs DMSO
CDK13	Radial glia	429.579	0.15353	0.173743	0.883659	0.37688	0.810346	0.15353	3. LS Sil vs DMSO
SUGCT	Radial glia	157.091	-0.1907	0.260299	-0.732619	0.463791	0.853083	-0.1907	3. LS Sil vs DMSO
GLI3	Radial glia	574.555	-0.145306	0.154695	-0.939309	0.347572	0.796953	-0.145306	3. LS Sil vs DMSO
STK17A	Radial glia	162.706	0.124929	0.25671	0.486656	0.626502	0.920119	0.124929	3. LS Sil vs DMSO
COA1	Radial glia	245.265	0.2318	0.197844	1.17163	0.241345	0.711082	0.2318	3. LS Sil vs DMSO
URGCP	Radial glia	87.8858	0.172918	0.299992	0.576408	0.564339	NA	0.172918	3. LS Sil vs DMSO
SPDYE1	Radial glia	58.7855	0.493242	0.378241	1.30404	0.192219	NA	0.493242	3. LS Sil vs DMSO
DBNL	Radial glia	112.568	0.0831632	0.26856	0.309663	0.756817	0.955415	0.0831632	3. LS Sil vs DMSO
NUDCD3	Radial glia	138.976	0.0981055	0.246314	0.398294	0.690413	0.936761	0.0981055	3. LS Sil vs DMSO
TMED4	Radial glia	68.6942	-0.409205	0.338172	-1.21005	0.22626	NA	-0.409205	3. LS Sil vs DMSO
OGDH	Radial glia	151.018	-0.201133	0.248844	-0.808272	0.418934	0.828698	-0.201133	3. LS Sil vs DMSO
PPIA	Radial glia	52.201	-0.116389	0.388724	-0.299414	0.764624	NA	-0.116389	3. LS Sil vs DMSO
H2AFV	Radial glia	63.5568	0.362514	0.350234	1.03506	0.300639	NA	0.362514	3. LS Sil vs DMSO
PURB	Radial glia	50.2316	-0.290906	0.407447	-0.713972	0.475245	NA	-0.290906	3. LS Sil vs DMSO
CCM2	Radial glia	103.324	0.0128939	0.286656	0.0449804	0.964123	0.993828	0.0128939	3. LS Sil vs DMSO
ADCY1	Radial glia	49.19	0.128351	0.401452	0.319716	0.749183	NA	0.128351	3. LS Sil vs DMSO
TNS3	Radial glia	164.862	0.137398	0.231699	0.593005	0.553178	0.889698	0.137398	3. LS Sil vs DMSO
VWC2	Radial glia	50.9528	-0.76421	0.394672	-1.93632	0.0528288	NA	-0.76421	3. LS Sil vs DMSO
GRB10	Radial glia	339.934	0.395089	0.185259	2.13263	0.0329548	0.239409	0.395089	3. LS Sil vs DMSO
COBL	Radial glia	211.528	0.0308409	0.21523	0.143293	0.886059	0.983859	0.0308409	3. LS Sil vs DMSO
EGFR	Radial glia	108.02	0.148995	0.276223	0.539399	0.589612	0.901589	0.148995	3. LS Sil vs DMSO
LANCL2	Radial glia	75.8626	0.118064	0.335767	0.351625	0.725119	NA	0.118064	3. LS Sil vs DMSO
VOPP1	Radial glia	116.236	0.250593	0.281771	0.889352	0.373814	0.808453	0.250593	3. LS Sil vs DMSO
ZNF713	Radial glia	68.5636	-0.174661	0.335492	-0.52061	0.602638	NA	-0.174661	3. LS Sil vs DMSO
NIPSNAP2	Radial glia	163.532	0.0452289	0.228819	0.197662	0.843309	0.972449	0.0452289	3. LS Sil vs DMSO
CCT6A	Radial glia	70.1344	-0.5413	0.335902	-1.61148	0.107074	NA	-0.5413	3. LS Sil vs DMSO
SUMF2	Radial glia	59.9039	-0.432686	0.373684	-1.15789	0.246907	NA	-0.432686	3. LS Sil vs DMSO
ZNF736	Radial glia	54.8462	0.225163	0.387223	0.581483	0.560915	NA	0.225163	3. LS Sil vs DMSO
ZNF680	Radial glia	65.964	-0.0637717	0.342917	-0.185968	0.85247	NA	-0.0637717	3. LS Sil vs DMSO
ZNF107	Radial glia	52.8399	-0.336185	0.39092	-0.859984	0.389798	NA	-0.336185	3. LS Sil vs DMSO
ZNF138	Radial glia	86.6904	-0.144568	0.323332	-0.447119	0.654789	NA	-0.144568	3. LS Sil vs DMSO
AC073349.4	Radial glia	68.5797	0.28481	0.348596	0.817021	0.413916	NA	0.28481	3. LS Sil vs DMSO
VKORC1L1	Radial glia	76.6253	0.467882	0.324747	1.44076	0.149653	NA	0.467882	3. LS Sil vs DMSO
GUSB	Radial glia	51.3049	-0.145873	0.384475	-0.379407	0.704385	NA	-0.145873	3. LS Sil vs DMSO
CRCP	Radial glia	41.889	-0.303438	0.437796	-0.693103	0.488245	NA	-0.303438	3. LS Sil vs DMSO
AC068533.3	Radial glia	90.7212	0.223866	0.295923	0.756502	0.449348	NA	0.223866	3. LS Sil vs DMSO
TPST1	Radial glia	347.528	0.195191	0.179113	1.08976	0.275818	0.747934	0.195191	3. LS Sil vs DMSO
LINC00174	Radial glia	221.935	0.112148	0.202196	0.554649	0.579135	0.899743	0.112148	3. LS Sil vs DMSO
AC006001.2	Radial glia	92.0527	0.0877117	0.309233	0.283643	0.776684	NA	0.0877117	3. LS Sil vs DMSO
RABGEF1	Radial glia	446.258	0.0795549	0.160493	0.495692	0.620112	0.917419	0.0795549	3. LS Sil vs DMSO
TMEM248	Radial glia	47.1298	0.083546	0.402806	0.20741	0.83569	NA	0.083546	3. LS Sil vs DMSO
TYW1	Radial glia	277.67	0.142443	0.187529	0.759577	0.447508	0.842368	0.142443	3. LS Sil vs DMSO
AUTS2	Radial glia	2425.41	0.302693	0.109422	2.76628	0.00567004	0.0822264	0.302693	3. LS Sil vs DMSO
GALNT17	Radial glia	780.457	0.82705	0.144874	5.70876	1.14e-08	1.97e-06	0.82705	3. LS Sil vs DMSO
TYW1B	Radial glia	138.568	0.219872	0.24507	0.897181	0.369623	0.806488	0.219872	3. LS Sil vs DMSO
POM121	Radial glia	164.376	0.24828	0.244585	1.01511	0.310055	0.773413	0.24828	3. LS Sil vs DMSO
BAZ1B	Radial glia	99.1097	-0.0651268	0.294421	-0.221203	0.824934	0.965806	-0.0651268	3. LS Sil vs DMSO
EIF4H	Radial glia	56.0061	0.208517	0.369863	0.563769	0.572911	NA	0.208517	3. LS Sil vs DMSO
CLIP2	Radial glia	175.283	0.487332	0.227753	2.13973	0.0323762	0.237011	0.487332	3. LS Sil vs DMSO
GTF2IRD1	Radial glia	134.389	-0.0442646	0.269948	-0.163974	0.869751	0.978871	-0.0442646	3. LS Sil vs DMSO
GTF2I	Radial glia	556.636	-0.38499	0.151645	-2.53876	0.0111247	0.122276	-0.38499	3. LS Sil vs DMSO
AC211433.1	Radial glia	392.212	-0.361587	0.165476	-2.18513	0.0288791	0.22029	-0.361587	3. LS Sil vs DMSO
GTF2IRD2	Radial glia	60.635	-0.186913	0.368266	-0.507549	0.61177	NA	-0.186913	3. LS Sil vs DMSO
GTF2IRD2B	Radial glia	53.6289	-0.0363387	0.399763	-0.0909006	0.927572	NA	-0.0363387	3. LS Sil vs DMSO
TRIM73	Radial glia	69.7747	-0.624449	0.354974	-1.75914	0.0785534	NA	-0.624449	3. LS Sil vs DMSO
POM121C	Radial glia	84.523	0.196623	0.318802	0.616757	0.537395	NA	0.196623	3. LS Sil vs DMSO
SPDYE5	Radial glia	74.3797	-0.136468	0.333572	-0.409111	0.682458	NA	-0.136468	3. LS Sil vs DMSO
HIP1	Radial glia	175.182	-0.230986	0.235968	-0.978889	0.327635	0.789886	-0.230986	3. LS Sil vs DMSO
POR	Radial glia	87.9927	0.25689	0.30255	0.849081	0.395836	NA	0.25689	3. LS Sil vs DMSO
STYXL1	Radial glia	44.5543	-0.0681314	0.431907	-0.157745	0.874657	NA	-0.0681314	3. LS Sil vs DMSO
YWHAG	Radial glia	90.3463	0.72995	0.305583	2.38872	0.0169074	NA	0.72995	3. LS Sil vs DMSO
POMZP3	Radial glia	71.9735	0.334231	0.3342	1.00009	0.317267	NA	0.334231	3. LS Sil vs DMSO
CCDC146	Radial glia	271.909	-0.171439	0.190427	-0.900287	0.367967	0.806105	-0.171439	3. LS Sil vs DMSO
PTPN12	Radial glia	240.938	0.421727	0.199996	2.10868	0.0349722	0.249783	0.421727	3. LS Sil vs DMSO
APTR	Radial glia	56.3662	0.13601	0.383595	0.354566	0.722915	NA	0.13601	3. LS Sil vs DMSO
RSBN1L	Radial glia	105.811	-0.149013	0.285822	-0.521351	0.602122	0.91014	-0.149013	3. LS Sil vs DMSO
PHTF2	Radial glia	126.326	0.219371	0.267744	0.819331	0.412597	0.825628	0.219371	3. LS Sil vs DMSO
MAGI2	Radial glia	3122.22	0.102863	0.106158	0.968962	0.332564	0.793246	0.102863	3. LS Sil vs DMSO
AC006355.2	Radial glia	198.152	0.232789	0.217264	1.07146	0.283965	0.754629	0.232789	3. LS Sil vs DMSO
MAGI2-AS3	Radial glia	83.9181	-0.14099	0.309079	-0.45616	0.648275	NA	-0.14099	3. LS Sil vs DMSO
GNAI1	Radial glia	153.283	0.461923	0.242731	1.90302	0.0570375	0.343125	0.461923	3. LS Sil vs DMSO
CD36	Radial glia	77.2462	-0.506753	0.328474	-1.54275	0.122891	NA	-0.506753	3. LS Sil vs DMSO
SEMA3C	Radial glia	73.5661	1.4682	0.357037	4.11218	3.92e-05	NA	1.4682	3. LS Sil vs DMSO
CACNA2D1	Radial glia	198.36	0.160336	0.224704	0.713543	0.47551	0.856419	0.160336	3. LS Sil vs DMSO
PCLO	Radial glia	139.22	0.0913629	0.246464	0.370695	0.710864	0.944426	0.0913629	3. LS Sil vs DMSO
GRM3	Radial glia	444.124	0.181019	0.181513	0.997282	0.318628	0.778505	0.181019	3. LS Sil vs DMSO
AC005009.2	Radial glia	165.44	-0.060138	0.237767	-0.252928	0.800324	0.959942	-0.060138	3. LS Sil vs DMSO
KIAA1324L	Radial glia	170.833	0.0736428	0.232383	0.316903	0.751318	0.952635	0.0736428	3. LS Sil vs DMSO
DMTF1	Radial glia	258.726	-0.332018	0.19056	-1.74232	0.0814519	0.417713	-0.332018	3. LS Sil vs DMSO
CROT	Radial glia	38.4468	0.0912774	0.489244	0.186568	0.851999	NA	0.0912774	3. LS Sil vs DMSO
ADAM22	Radial glia	52.1465	-0.435825	0.385796	-1.12968	0.258613	NA	-0.435825	3. LS Sil vs DMSO
SRI	Radial glia	79.2824	-0.0373842	0.336707	-0.111029	0.911593	NA	-0.0373842	3. LS Sil vs DMSO
CFAP69	Radial glia	150.077	-0.506577	0.259999	-1.94838	0.0513696	0.323841	-0.506577	3. LS Sil vs DMSO
GTPBP10	Radial glia	64.6417	0.0997899	0.345746	0.288622	0.77287	NA	0.0997899	3. LS Sil vs DMSO
CDK14	Radial glia	1477.3	0.135058	0.119518	1.13002	0.258468	0.729271	0.135058	3. LS Sil vs DMSO
AC079760.2	Radial glia	42.9156	-0.38988	0.427498	-0.912005	0.361766	NA	-0.38988	3. LS Sil vs DMSO
MTERF1	Radial glia	113.011	0.137405	0.272223	0.504751	0.613734	0.914011	0.137405	3. LS Sil vs DMSO
AKAP9	Radial glia	307.055	-0.289067	0.188907	-1.53021	0.125965	0.526211	-0.289067	3. LS Sil vs DMSO
KRIT1	Radial glia	129.281	-0.0649831	0.252746	-0.257108	0.797095	0.959837	-0.0649831	3. LS Sil vs DMSO
ANKIB1	Radial glia	467.257	0.205767	0.155458	1.32362	0.18563	0.627942	0.205767	3. LS Sil vs DMSO
GATAD1	Radial glia	144.814	-0.43201	0.249802	-1.72941	0.0837361	0.423006	-0.43201	3. LS Sil vs DMSO
AC007566.1	Radial glia	66.8266	-0.156376	0.340788	-0.458867	0.64633	NA	-0.156376	3. LS Sil vs DMSO
PEX1	Radial glia	74.177	-0.474847	0.331611	-1.43194	0.152161	NA	-0.474847	3. LS Sil vs DMSO
FAM133B	Radial glia	256.74	0.349331	0.201539	1.73331	0.0830398	0.421162	0.349331	3. LS Sil vs DMSO
CDK6	Radial glia	549.314	0.640052	0.153256	4.17637	2.96e-05	0.0019451	0.640052	3. LS Sil vs DMSO
AC000065.1	Radial glia	169.648	0.509204	0.267842	1.90114	0.0572841	0.343524	0.509204	3. LS Sil vs DMSO
AC002454.1	Radial glia	104.649	0.761684	0.282189	2.6992	0.00695074	0.0940075	0.761684	3. LS Sil vs DMSO
VPS50	Radial glia	139.683	-0.137665	0.244945	-0.562027	0.574098	0.898175	-0.137665	3. LS Sil vs DMSO
CASD1	Radial glia	114.592	0.0749957	0.279563	0.268261	0.788498	0.956321	0.0749957	3. LS Sil vs DMSO
SGCE	Radial glia	311.729	0.0610734	0.17956	0.340129	0.733759	0.95059	0.0610734	3. LS Sil vs DMSO
PEG10	Radial glia	72.0765	0.214613	0.402632	0.533025	0.594016	NA	0.214613	3. LS Sil vs DMSO
PPP1R9A	Radial glia	574.724	0.110092	0.158906	0.692807	0.488431	0.860848	0.110092	3. LS Sil vs DMSO
AC002429.2	Radial glia	533.99	0.0330638	0.174874	0.189073	0.850036	0.973292	0.0330638	3. LS Sil vs DMSO
PON2	Radial glia	106.574	0.142394	0.289568	0.491745	0.622899	0.918844	0.142394	3. LS Sil vs DMSO
SLC25A13	Radial glia	132.33	0.19807	0.271225	0.73028	0.465219	0.853678	0.19807	3. LS Sil vs DMSO
SEM1	Radial glia	100.692	0.0823286	0.282231	0.291706	0.770511	0.956321	0.0823286	3. LS Sil vs DMSO
AC079781.5	Radial glia	271.556	-0.313962	0.194942	-1.61054	0.107279	0.481368	-0.313962	3. LS Sil vs DMSO
LMTK2	Radial glia	122.212	0.169575	0.262315	0.646457	0.517983	0.878466	0.169575	3. LS Sil vs DMSO
BRI3	Radial glia	66.8377	-0.416637	0.35428	-1.17601	0.239592	NA	-0.416637	3. LS Sil vs DMSO
TRRAP	Radial glia	308.337	0.12669	0.17856	0.709506	0.478011	0.856419	0.12669	3. LS Sil vs DMSO
SMURF1	Radial glia	176.582	0.0513091	0.236924	0.216564	0.828548	0.967862	0.0513091	3. LS Sil vs DMSO
ARPC1A	Radial glia	53.2123	0.314511	0.379377	0.829018	0.407094	NA	0.314511	3. LS Sil vs DMSO
PTCD1	Radial glia	59.3574	-0.0618456	0.359778	-0.1719	0.863516	NA	-0.0618456	3. LS Sil vs DMSO
ZNF789	Radial glia	103.03	-0.206572	0.279378	-0.739398	0.459666	0.851517	-0.206572	3. LS Sil vs DMSO
ZNF394	Radial glia	53.2246	-0.160987	0.380048	-0.423596	0.67186	NA	-0.160987	3. LS Sil vs DMSO
ZNF655	Radial glia	94.9884	0.238735	0.291099	0.820115	0.412151	NA	0.238735	3. LS Sil vs DMSO
CYP3A5	Radial glia	63.4766	0.150258	0.360825	0.416429	0.677096	NA	0.150258	3. LS Sil vs DMSO
CYP3A7	Radial glia	51.7634	-0.609435	0.412796	-1.47636	0.139848	NA	-0.609435	3. LS Sil vs DMSO
ZKSCAN1	Radial glia	118.646	-0.159771	0.264535	-0.603971	0.545863	0.887096	-0.159771	3. LS Sil vs DMSO
COPS6	Radial glia	60.94	-0.499954	0.36065	-1.38626	0.165669	NA	-0.499954	3. LS Sil vs DMSO
STAG3	Radial glia	242.803	-0.351174	0.19514	-1.7996	0.0719233	0.389321	-0.351174	3. LS Sil vs DMSO
CASTOR3	Radial glia	110.243	-0.0870585	0.295979	-0.294138	0.768653	0.956019	-0.0870585	3. LS Sil vs DMSO
SPDYE3	Radial glia	133.806	0.00901699	0.25456	0.0354219	0.971743	0.995134	0.00901699	3. LS Sil vs DMSO
PILRB	Radial glia	85.5001	0.447429	0.32223	1.38854	0.164972	NA	0.447429	3. LS Sil vs DMSO
GIGYF1	Radial glia	47.0205	-0.3186	0.410825	-0.775511	0.438038	NA	-0.3186	3. LS Sil vs DMSO
SRRT	Radial glia	49.8241	-0.468864	0.398447	-1.17673	0.239304	NA	-0.468864	3. LS Sil vs DMSO
CUX1	Radial glia	248.794	-0.0313459	0.193692	-0.161834	0.871436	0.979216	-0.0313459	3. LS Sil vs DMSO
PRKRIP1	Radial glia	238.38	0.0826018	0.20654	0.399931	0.689207	0.935844	0.0826018	3. LS Sil vs DMSO
ORAI2	Radial glia	51.9966	-0.0620856	0.395369	-0.157032	0.87522	NA	-0.0620856	3. LS Sil vs DMSO
SPDYE2	Radial glia	47.265	0.207081	0.402638	0.51431	0.607035	NA	0.207081	3. LS Sil vs DMSO
POLR2J3	Radial glia	111.087	0.0750625	0.272059	0.275905	0.782621	0.956321	0.0750625	3. LS Sil vs DMSO
FAM185A	Radial glia	130.465	-0.249192	0.251669	-0.990156	0.322098	0.783105	-0.249192	3. LS Sil vs DMSO
FBXL13	Radial glia	378.637	-0.184836	0.17316	-1.06743	0.285778	0.754629	-0.184836	3. LS Sil vs DMSO
ARMC10	Radial glia	71.5125	0.0917153	0.346659	0.264569	0.791341	NA	0.0917153	3. LS Sil vs DMSO
NAPEPLD	Radial glia	67.2467	-0.555985	0.344221	-1.6152	0.106268	NA	-0.555985	3. LS Sil vs DMSO
PMPCB	Radial glia	96.7658	0.0509954	0.296483	0.172001	0.863437	0.978242	0.0509954	3. LS Sil vs DMSO
DNAJC2	Radial glia	125.731	-0.140346	0.25833	-0.543282	0.586935	0.901589	-0.140346	3. LS Sil vs DMSO
PSMC2	Radial glia	58.5754	0.3121	0.38166	0.817746	0.413502	NA	0.3121	3. LS Sil vs DMSO
SLC26A5	Radial glia	80.9131	-0.16618	0.319251	-0.520531	0.602694	NA	-0.16618	3. LS Sil vs DMSO
ORC5	Radial glia	101.772	0.0378106	0.287567	0.131485	0.895392	0.984416	0.0378106	3. LS Sil vs DMSO
AC007384.1	Radial glia	232.348	-0.117079	0.22193	-0.527548	0.597813	0.907667	-0.117079	3. LS Sil vs DMSO
LINC01004	Radial glia	170.485	0.151705	0.24884	0.609651	0.542093	0.886754	0.151705	3. LS Sil vs DMSO
KMT2E	Radial glia	531.717	-0.00615961	0.150874	-0.0408262	0.967434	0.994822	-0.00615961	3. LS Sil vs DMSO
SRPK2	Radial glia	614.777	0.158984	0.144762	1.09824	0.272098	0.745587	0.158984	3. LS Sil vs DMSO
RINT1	Radial glia	57.5548	0.0597173	0.373155	0.160034	0.872855	NA	0.0597173	3. LS Sil vs DMSO
ATXN7L1	Radial glia	339.071	0.251964	0.18191	1.3851	0.16602	0.588775	0.251964	3. LS Sil vs DMSO
CDHR3	Radial glia	261.616	0.270999	0.191619	1.41426	0.157286	0.574607	0.270999	3. LS Sil vs DMSO
NAMPT	Radial glia	58.4186	1.23308	0.376882	3.27179	0.00106868	NA	1.23308	3. LS Sil vs DMSO
PRKAR2B	Radial glia	81.6049	0.111272	0.310015	0.358925	0.719651	NA	0.111272	3. LS Sil vs DMSO
AC006387.1	Radial glia	82.7674	-0.0198718	0.312417	-0.0636066	0.949283	NA	-0.0198718	3. LS Sil vs DMSO
HBP1	Radial glia	135.836	-0.120237	0.249139	-0.48261	0.629373	0.922336	-0.120237	3. LS Sil vs DMSO
COG5	Radial glia	450.44	0.358818	0.158837	2.25904	0.023881	0.199305	0.358818	3. LS Sil vs DMSO
BCAP29	Radial glia	55.9732	0.0456501	0.377404	0.120958	0.903724	NA	0.0456501	3. LS Sil vs DMSO
SLC26A3	Radial glia	46.7306	-0.278305	0.43863	-0.634487	0.525763	NA	-0.278305	3. LS Sil vs DMSO
DLD	Radial glia	49.4494	0.362582	0.404145	0.897159	0.369634	NA	0.362582	3. LS Sil vs DMSO
LAMB1	Radial glia	44.43	0.310031	0.413588	0.749613	0.453488	NA	0.310031	3. LS Sil vs DMSO
NRCAM	Radial glia	1339.72	1.03929	0.122191	8.50549	1.81e-17	8.62e-15	1.03929	3. LS Sil vs DMSO
PNPLA8	Radial glia	84.8867	0.330773	0.305459	1.08287	0.278865	NA	0.330773	3. LS Sil vs DMSO
IMMP2L	Radial glia	750.143	-0.027138	0.144701	-0.187546	0.851233	0.973529	-0.027138	3. LS Sil vs DMSO
LRRN3	Radial glia	146.959	-0.148499	0.246508	-0.60241	0.546901	0.887252	-0.148499	3. LS Sil vs DMSO
DOCK4	Radial glia	466.772	0.561779	0.166567	3.3727	0.000744354	0.0182057	0.561779	3. LS Sil vs DMSO
ZNF277	Radial glia	103.667	0.408887	0.284446	1.43749	0.15058	0.566632	0.408887	3. LS Sil vs DMSO
AC004112.1	Radial glia	61.3305	-0.118158	0.382174	-0.309173	0.75719	NA	-0.118158	3. LS Sil vs DMSO
IFRD1	Radial glia	105.783	0.242805	0.285192	0.851374	0.394562	0.818748	0.242805	3. LS Sil vs DMSO
AC002463.1	Radial glia	417.182	-0.170096	0.164813	-1.03206	0.302046	0.764941	-0.170096	3. LS Sil vs DMSO
BMT2	Radial glia	191.604	0.0145652	0.217006	0.0671191	0.946487	0.990555	0.0145652	3. LS Sil vs DMSO
FOXP2	Radial glia	152.668	-0.893939	0.277889	-3.21689	0.0012959	0.0274587	-0.893939	3. LS Sil vs DMSO
MDFIC	Radial glia	62.9103	0.0423548	0.354922	0.119336	0.90501	NA	0.0423548	3. LS Sil vs DMSO
CAPZA2	Radial glia	137.023	0.572857	0.254445	2.2514	0.0243602	0.201101	0.572857	3. LS Sil vs DMSO
ST7	Radial glia	122.009	0.136146	0.26566	0.512482	0.608313	0.910624	0.136146	3. LS Sil vs DMSO
ST7-AS2	Radial glia	281.661	-0.166617	0.193126	-0.862739	0.388281	0.814874	-0.166617	3. LS Sil vs DMSO
CTTNBP2	Radial glia	71.4663	0.0631912	0.330803	0.191023	0.848507	NA	0.0631912	3. LS Sil vs DMSO
LSM8	Radial glia	59.4489	0.0102787	0.365601	0.0281144	0.977571	NA	0.0102787	3. LS Sil vs DMSO
FAM3C	Radial glia	50.7392	0.142816	0.388785	0.367339	0.713366	NA	0.142816	3. LS Sil vs DMSO
PTPRZ1	Radial glia	1988.95	0.53618	0.133551	4.01479	5.95e-05	0.00315179	0.53618	3. LS Sil vs DMSO
AASS	Radial glia	342.11	0.00409695	0.173279	0.0236437	0.981137	0.995459	0.00409695	3. LS Sil vs DMSO
FEZF1-AS1	Radial glia	63.7562	-0.154267	0.358206	-0.430666	0.666711	NA	-0.154267	3. LS Sil vs DMSO
CADPS2	Radial glia	157.562	-0.140409	0.249158	-0.563533	0.573072	0.898175	-0.140409	3. LS Sil vs DMSO
AC004594.1	Radial glia	56.3001	-0.205548	0.374503	-0.548855	0.583105	NA	-0.205548	3. LS Sil vs DMSO
IQUB	Radial glia	70.9692	-0.738889	0.350477	-2.10824	0.0350104	NA	-0.738889	3. LS Sil vs DMSO
NDUFA5	Radial glia	48.5026	0.32694	0.398002	0.821454	0.411387	NA	0.32694	3. LS Sil vs DMSO
WASL	Radial glia	159.744	0.205375	0.237269	0.865578	0.386722	0.814874	0.205375	3. LS Sil vs DMSO
AC006148.1	Radial glia	183.79	-0.127536	0.221783	-0.575046	0.56526	0.893182	-0.127536	3. LS Sil vs DMSO
POT1	Radial glia	102.441	0.12662	0.289391	0.43754	0.66172	0.930259	0.12662	3. LS Sil vs DMSO
POT1-AS1	Radial glia	100.038	0.043276	0.284741	0.151984	0.8792	0.981636	0.043276	3. LS Sil vs DMSO
GRM8	Radial glia	302.406	-0.290771	0.564722	-0.514892	0.606629	0.910624	-0.290771	3. LS Sil vs DMSO
AC002057.2	Radial glia	44.7417	-0.311301	0.434009	-0.717269	0.473208	NA	-0.311301	3. LS Sil vs DMSO
ZNF800	Radial glia	69.6807	-0.0406523	0.374099	-0.108667	0.913467	NA	-0.0406523	3. LS Sil vs DMSO
SND1	Radial glia	444.539	0.106425	0.158734	0.670465	0.502561	0.869372	0.106425	3. LS Sil vs DMSO
RBM28	Radial glia	133.786	-0.310546	0.25994	-1.19468	0.232211	0.701201	-0.310546	3. LS Sil vs DMSO
METTL2B	Radial glia	52.4508	0.0915389	0.380817	0.240375	0.81004	NA	0.0915389	3. LS Sil vs DMSO
CALU	Radial glia	109.81	0.277062	0.283226	0.978236	0.327958	0.790164	0.277062	3. LS Sil vs DMSO
CCDC136	Radial glia	189.401	-0.0806143	0.220867	-0.36499	0.715119	0.944426	-0.0806143	3. LS Sil vs DMSO
TNPO3	Radial glia	192.137	-0.0426893	0.213792	-0.199677	0.841734	0.972449	-0.0426893	3. LS Sil vs DMSO
SMO	Radial glia	59.2469	-0.641467	0.367907	-1.74356	0.0812361	NA	-0.641467	3. LS Sil vs DMSO
AHCYL2	Radial glia	537.261	0.221554	0.15113	1.46599	0.142652	0.553903	0.221554	3. LS Sil vs DMSO
NRF1	Radial glia	180.899	0.235073	0.233859	1.00519	0.314806	0.776127	0.235073	3. LS Sil vs DMSO
UBE2H	Radial glia	714.865	-0.11554	0.135606	-0.852027	0.394199	0.818453	-0.11554	3. LS Sil vs DMSO
ZC3HC1	Radial glia	53.6804	-0.122125	0.377412	-0.323585	0.746252	NA	-0.122125	3. LS Sil vs DMSO
KLHDC10	Radial glia	217.31	0.0807598	0.20506	0.393835	0.693703	0.937888	0.0807598	3. LS Sil vs DMSO
AC087071.2	Radial glia	64.3928	0.0258408	0.347901	0.0742764	0.94079	NA	0.0258408	3. LS Sil vs DMSO
MEST	Radial glia	47.042	-0.163311	0.40076	-0.407503	0.683639	NA	-0.163311	3. LS Sil vs DMSO
COPG2	Radial glia	123.601	0.127466	0.259857	0.490524	0.623763	0.9189	0.127466	3. LS Sil vs DMSO
AUXG01000058.1	Radial glia	242.555	0.00940505	0.203013	0.0463273	0.963049	0.993473	0.00940505	3. LS Sil vs DMSO
AC016831.7	Radial glia	47.438	0.788084	0.407098	1.93586	0.052885	NA	0.788084	3. LS Sil vs DMSO
LINC00513	Radial glia	314.409	0.107277	0.194462	0.551664	0.581179	0.899743	0.107277	3. LS Sil vs DMSO
MKLN1	Radial glia	874.703	0.232561	0.13045	1.78276	0.0746255	0.394737	0.232561	3. LS Sil vs DMSO
CHCHD3	Radial glia	232.163	0.211305	0.199022	1.06172	0.288364	0.756146	0.211305	3. LS Sil vs DMSO
AC009365.4	Radial glia	63.826	-0.0345918	0.356347	-0.0970735	0.922668	NA	-0.0345918	3. LS Sil vs DMSO
EXOC4	Radial glia	1096.52	0.0855332	0.131283	0.651517	0.514713	0.875999	0.0855332	3. LS Sil vs DMSO
LRGUK	Radial glia	328.676	-0.274533	0.174367	-1.57446	0.115382	0.49951	-0.274533	3. LS Sil vs DMSO
SLC35B4	Radial glia	76.2999	-0.174124	0.322714	-0.539563	0.589499	NA	-0.174124	3. LS Sil vs DMSO
CALD1	Radial glia	384.001	-0.158193	0.167453	-0.944703	0.344811	0.796953	-0.158193	3. LS Sil vs DMSO
AC083870.1	Radial glia	345.777	0.0130927	0.174926	0.0748469	0.940337	0.990106	0.0130927	3. LS Sil vs DMSO
AGBL3	Radial glia	111.847	-0.257376	0.283719	-0.907151	0.364327	0.804165	-0.257376	3. LS Sil vs DMSO
CYREN	Radial glia	64.9249	-0.609447	0.349827	-1.74214	0.0814847	NA	-0.609447	3. LS Sil vs DMSO
WDR91	Radial glia	91.8351	-0.753464	0.298163	-2.52702	0.0115034	NA	-0.753464	3. LS Sil vs DMSO
AC009542.1	Radial glia	163.351	-0.411862	0.248045	-1.66044	0.0968268	0.453603	-0.411862	3. LS Sil vs DMSO
CNOT4	Radial glia	236.166	-0.0557816	0.196294	-0.284173	0.776277	0.956321	-0.0557816	3. LS Sil vs DMSO
NUP205	Radial glia	51.1255	-0.251149	0.38537	-0.651709	0.514589	NA	-0.251149	3. LS Sil vs DMSO
MTPN	Radial glia	70.3114	0.344675	0.340284	1.0129	0.311106	NA	0.344675	3. LS Sil vs DMSO
AC009264.1	Radial glia	168.879	0.425724	0.22728	1.87313	0.0610508	0.353335	0.425724	3. LS Sil vs DMSO
PTN	Radial glia	4360.1	0.307498	0.10031	3.06548	0.00217322	0.0406163	0.307498	3. LS Sil vs DMSO
AC078842.2	Radial glia	1048.46	0.365289	0.128424	2.84439	0.00444962	0.0701275	0.365289	3. LS Sil vs DMSO
DGKI	Radial glia	104.753	0.647483	0.31504	2.05524	0.0398556	0.273398	0.647483	3. LS Sil vs DMSO
CREB3L2	Radial glia	42.9069	0.0262733	0.422951	0.062119	0.950468	NA	0.0262733	3. LS Sil vs DMSO
TRIM24	Radial glia	258.532	0.285159	0.19464	1.46506	0.142905	0.553903	0.285159	3. LS Sil vs DMSO
KIAA1549	Radial glia	160.892	0.30332	0.24166	1.25515	0.209423	0.665712	0.30332	3. LS Sil vs DMSO
TTC26	Radial glia	89.6783	-0.54952	0.315021	-1.74439	0.0810912	NA	-0.54952	3. LS Sil vs DMSO
UBN2	Radial glia	119.942	-0.196229	0.263338	-0.745159	0.456175	0.849538	-0.196229	3. LS Sil vs DMSO
LUC7L2	Radial glia	322.864	-0.176266	0.175066	-1.00686	0.314004	0.776127	-0.176266	3. LS Sil vs DMSO
HIPK2	Radial glia	274.796	-0.042224	0.186498	-0.226404	0.820887	0.964233	-0.042224	3. LS Sil vs DMSO
KDM7A	Radial glia	83.6667	-0.204957	0.30869	-0.663957	0.506718	NA	-0.204957	3. LS Sil vs DMSO
SLC37A3	Radial glia	75.0895	-0.170159	0.364655	-0.46663	0.640765	NA	-0.170159	3. LS Sil vs DMSO
MKRN1	Radial glia	54.3825	-0.128753	0.385149	-0.334293	0.738159	NA	-0.128753	3. LS Sil vs DMSO
DENND2A	Radial glia	188.044	-0.0842676	0.221156	-0.381032	0.703179	0.941383	-0.0842676	3. LS Sil vs DMSO
BRAF	Radial glia	570.867	0.281884	0.151143	1.86502	0.0621785	0.357073	0.281884	3. LS Sil vs DMSO
TMEM178B	Radial glia	874.892	0.0236967	0.14222	0.166619	0.86767	0.97845	0.0236967	3. LS Sil vs DMSO
AC005692.3	Radial glia	63.1573	-0.199428	0.382764	-0.521021	0.602352	NA	-0.199428	3. LS Sil vs DMSO
AGK	Radial glia	113.111	0.412977	0.276332	1.49449	0.135046	0.543894	0.412977	3. LS Sil vs DMSO
DENND11	Radial glia	80.4111	0.201555	0.31413	0.641629	0.521114	NA	0.201555	3. LS Sil vs DMSO
SSBP1	Radial glia	120.476	-0.262901	0.272174	-0.965931	0.334079	0.794681	-0.262901	3. LS Sil vs DMSO
GSTK1	Radial glia	48.3647	-0.673278	0.405648	-1.65976	0.0969624	NA	-0.673278	3. LS Sil vs DMSO
TCAF1	Radial glia	71.4042	-0.135821	0.335915	-0.404332	0.685969	NA	-0.135821	3. LS Sil vs DMSO
CNTNAP2	Radial glia	121.572	-0.203921	0.646772	-0.31529	0.752541	0.953869	-0.203921	3. LS Sil vs DMSO
CUL1	Radial glia	128.792	0.0512094	0.254776	0.200998	0.8407	0.971646	0.0512094	3. LS Sil vs DMSO
EZH2	Radial glia	96.6217	-0.0281074	0.288307	-0.0974911	0.922336	0.989535	-0.0281074	3. LS Sil vs DMSO
ZNF398	Radial glia	72.9476	0.0833153	0.332582	0.25051	0.802193	NA	0.0833153	3. LS Sil vs DMSO
ZNF862	Radial glia	78.4371	-0.410456	0.322854	-1.27134	0.203609	NA	-0.410456	3. LS Sil vs DMSO
SMARCD3	Radial glia	44.5449	-0.0532347	0.414498	-0.128432	0.897807	NA	-0.0532347	3. LS Sil vs DMSO
RHEB	Radial glia	134.863	0.0353998	0.248657	0.142364	0.886792	0.983859	0.0353998	3. LS Sil vs DMSO
PRKAG2	Radial glia	45.1714	-0.401205	0.427337	-0.938849	0.347808	NA	-0.401205	3. LS Sil vs DMSO
GALNT11	Radial glia	225.312	0.161224	0.20512	0.785998	0.431868	0.836539	0.161224	3. LS Sil vs DMSO
KMT2C	Radial glia	874.182	0.376795	0.138523	2.7201	0.00652617	0.0905121	0.376795	3. LS Sil vs DMSO
ACTR3B	Radial glia	67.8866	0.397244	0.348605	1.13952	0.254485	NA	0.397244	3. LS Sil vs DMSO
AC009403.2	Radial glia	65.3061	-0.0581167	0.344435	-0.168731	0.866009	NA	-0.0581167	3. LS Sil vs DMSO
RBM33	Radial glia	371.262	-0.10326	0.167447	-0.616673	0.537451	0.885841	-0.10326	3. LS Sil vs DMSO
LINC01006	Radial glia	64.0272	-0.176095	0.354151	-0.497231	0.619026	NA	-0.176095	3. LS Sil vs DMSO
RNF32	Radial glia	103.858	0.362119	0.290854	1.24502	0.213125	0.66957	0.362119	3. LS Sil vs DMSO
LMBR1	Radial glia	241.947	0.142378	0.197888	0.719486	0.471842	0.854107	0.142378	3. LS Sil vs DMSO
NOM1	Radial glia	50.4179	-0.122069	0.393524	-0.310196	0.756412	NA	-0.122069	3. LS Sil vs DMSO
UBE3C	Radial glia	241.695	0.000323393	0.197986	0.00163341	0.998697	0.999447	0.000323393	3. LS Sil vs DMSO
DNAJB6	Radial glia	108.369	-0.243506	0.273501	-0.890331	0.373288	0.808453	-0.243506	3. LS Sil vs DMSO
PTPRN2	Radial glia	380.731	-0.249199	0.185261	-1.34513	0.178584	0.615283	-0.249199	3. LS Sil vs DMSO
AC005481.1	Radial glia	44.4455	-0.537632	0.440356	-1.2209	0.222123	NA	-0.537632	3. LS Sil vs DMSO
ESYT2	Radial glia	109.746	-0.228647	0.277935	-0.822662	0.4107	0.824568	-0.228647	3. LS Sil vs DMSO
WDR60	Radial glia	402.73	-0.223831	0.162166	-1.38026	0.167506	0.589905	-0.223831	3. LS Sil vs DMSO
VIPR2	Radial glia	127.417	-0.666646	0.266024	-2.50596	0.0122119	0.128916	-0.666646	3. LS Sil vs DMSO
FBXO25	Radial glia	67.6494	-0.359323	0.340054	-1.05667	0.290664	NA	-0.359323	3. LS Sil vs DMSO
TDRP	Radial glia	104.533	-0.163546	0.283142	-0.57761	0.563528	0.893182	-0.163546	3. LS Sil vs DMSO
ERICH1	Radial glia	78.6032	-0.254404	0.316642	-0.803441	0.42172	NA	-0.254404	3. LS Sil vs DMSO
ARHGEF10	Radial glia	103.574	0.0570967	0.298725	0.191135	0.84842	0.973155	0.0570967	3. LS Sil vs DMSO
CSMD1	Radial glia	663.312	0.34827	0.166662	2.08968	0.036647	0.257406	0.34827	3. LS Sil vs DMSO
MCPH1	Radial glia	183.282	0.134022	0.225909	0.593258	0.553009	0.889698	0.134022	3. LS Sil vs DMSO
ANGPT2	Radial glia	218.436	-0.327425	0.218456	-1.49881	0.133922	0.541115	-0.327425	3. LS Sil vs DMSO
MCPH1-AS1	Radial glia	103.097	-0.37389	0.300883	-1.24264	0.214	0.670113	-0.37389	3. LS Sil vs DMSO
AGPAT5	Radial glia	190.446	-0.0824999	0.214821	-0.38404	0.700948	0.940253	-0.0824999	3. LS Sil vs DMSO
FAM85B	Radial glia	111.777	-0.229791	0.274186	-0.838086	0.401983	0.821521	-0.229791	3. LS Sil vs DMSO
PRAG1	Radial glia	164.23	0.226939	0.24154	0.939549	0.347449	0.796953	0.226939	3. LS Sil vs DMSO
MFHAS1	Radial glia	69.5544	0.325526	0.337993	0.963115	0.33549	NA	0.325526	3. LS Sil vs DMSO
TNKS	Radial glia	650.792	0.158451	0.142693	1.11044	0.26681	0.739982	0.158451	3. LS Sil vs DMSO
MSRA	Radial glia	371.151	0.170786	0.173784	0.982744	0.325733	0.787043	0.170786	3. LS Sil vs DMSO
PRSS51	Radial glia	127.464	-0.261968	0.258215	-1.01453	0.310328	0.773588	-0.261968	3. LS Sil vs DMSO
XKR6	Radial glia	458.147	0.106608	0.163537	0.651889	0.514473	0.875982	0.106608	3. LS Sil vs DMSO
MTMR9	Radial glia	99.7654	0.307223	0.288224	1.06592	0.28646	0.754907	0.307223	3. LS Sil vs DMSO
FDFT1	Radial glia	82.823	-0.849696	0.318465	-2.6681	0.00762819	NA	-0.849696	3. LS Sil vs DMSO
AC068587.4	Radial glia	2223.39	-0.226424	0.107725	-2.10187	0.0355647	0.252595	-0.226424	3. LS Sil vs DMSO
LONRF1	Radial glia	108.768	0.408245	0.274677	1.48627	0.137208	0.545682	0.408245	3. LS Sil vs DMSO
TUSC3	Radial glia	418.26	0.245603	0.161537	1.52042	0.128406	0.529744	0.245603	3. LS Sil vs DMSO
MICU3	Radial glia	189.496	0.0549964	0.219729	0.250291	0.802362	0.959942	0.0549964	3. LS Sil vs DMSO
ZDHHC2	Radial glia	56.8636	-0.252137	0.367375	-0.68632	0.492512	NA	-0.252137	3. LS Sil vs DMSO
CNOT7	Radial glia	69.5826	0.134609	0.379868	0.354357	0.723072	NA	0.134609	3. LS Sil vs DMSO
VPS37A	Radial glia	75.9609	0.0633508	0.328925	0.1926	0.847272	NA	0.0633508	3. LS Sil vs DMSO
MTMR7	Radial glia	111.627	0.138721	0.276393	0.501899	0.615739	0.915351	0.138721	3. LS Sil vs DMSO
PCM1	Radial glia	382.828	-0.158985	0.178803	-0.889164	0.373915	0.808453	-0.158985	3. LS Sil vs DMSO
PSD3	Radial glia	1070.85	0.271317	0.149863	1.81044	0.070228	0.384841	0.271317	3. LS Sil vs DMSO
AC100800.1	Radial glia	171.738	0.0603647	0.270611	0.223068	0.823483	0.965497	0.0603647	3. LS Sil vs DMSO
CSGALNACT1	Radial glia	133.282	-0.705756	0.250918	-2.8127	0.00491282	0.07495	-0.705756	3. LS Sil vs DMSO
INTS10	Radial glia	66.049	-0.362766	0.345973	-1.04854	0.294391	NA	-0.362766	3. LS Sil vs DMSO
ATP6V1B2	Radial glia	77.6783	0.663485	0.332118	1.99774	0.0457452	NA	0.663485	3. LS Sil vs DMSO
XPO7	Radial glia	172.344	0.193936	0.225005	0.861921	0.388731	0.814874	0.193936	3. LS Sil vs DMSO
PPP3CC	Radial glia	118.771	0.187472	0.263251	0.712142	0.476377	0.856419	0.187472	3. LS Sil vs DMSO
AC087854.1	Radial glia	169.617	-0.0289086	0.229013	-0.126231	0.899549	0.985501	-0.0289086	3. LS Sil vs DMSO
CCAR2	Radial glia	64.2547	-0.388162	0.348562	-1.11361	0.265447	NA	-0.388162	3. LS Sil vs DMSO
TNFRSF10B	Radial glia	87.7034	0.887135	0.311898	2.84431	0.00445081	NA	0.887135	3. LS Sil vs DMSO
ENTPD4	Radial glia	104.164	-0.143289	0.277511	-0.516335	0.60562	0.910624	-0.143289	3. LS Sil vs DMSO
SLC25A37	Radial glia	88.5513	-0.109346	0.303205	-0.360634	0.718373	NA	-0.109346	3. LS Sil vs DMSO
DOCK5	Radial glia	296.776	0.011902	0.19111	0.0622784	0.950341	0.992151	0.011902	3. LS Sil vs DMSO
KCTD9	Radial glia	60.909	0.134901	0.368129	0.366449	0.71403	NA	0.134901	3. LS Sil vs DMSO
PPP2R2A	Radial glia	148.635	-0.0115751	0.238371	-0.048559	0.961271	0.993473	-0.0115751	3. LS Sil vs DMSO
BNIP3L	Radial glia	111.813	0.308079	0.274505	1.12231	0.261732	0.735628	0.308079	3. LS Sil vs DMSO
PNMA2	Radial glia	91.3884	-0.364812	0.305097	-1.19573	0.231804	NA	-0.364812	3. LS Sil vs DMSO
DPYSL2	Radial glia	460.501	0.0658581	0.155535	0.423428	0.671983	0.933217	0.0658581	3. LS Sil vs DMSO
ADRA1A	Radial glia	127.753	-0.499231	0.265487	-1.88044	0.0600488	0.350193	-0.499231	3. LS Sil vs DMSO
PTK2B	Radial glia	46.8694	-0.314414	0.422031	-0.745003	0.45627	NA	-0.314414	3. LS Sil vs DMSO
CLU	Radial glia	169.725	-0.136184	0.249261	-0.546351	0.584824	0.900751	-0.136184	3. LS Sil vs DMSO
AC013643.2	Radial glia	52.6642	-0.138302	0.388514	-0.355976	0.721858	NA	-0.138302	3. LS Sil vs DMSO
ELP3	Radial glia	83.3891	-0.0766347	0.309172	-0.247871	0.804234	NA	-0.0766347	3. LS Sil vs DMSO
FBXO16	Radial glia	111.567	0.0237764	0.269136	0.0883433	0.929604	0.989827	0.0237764	3. LS Sil vs DMSO
FZD3	Radial glia	842.14	0.0596396	0.130725	0.456221	0.648231	0.926669	0.0596396	3. LS Sil vs DMSO
EXTL3	Radial glia	91.3569	0.153503	0.296615	0.517517	0.604795	NA	0.153503	3. LS Sil vs DMSO
INTS9	Radial glia	79.4253	0.151373	0.323638	0.467724	0.639982	NA	0.151373	3. LS Sil vs DMSO
HMBOX1	Radial glia	291.671	0.358198	0.191612	1.8694	0.0615678	0.354606	0.358198	3. LS Sil vs DMSO
KIF13B	Radial glia	213.93	-0.119851	0.205979	-0.581861	0.56066	0.892793	-0.119851	3. LS Sil vs DMSO
AC108449.1	Radial glia	91.8745	-0.125501	0.302196	-0.415296	0.677925	NA	-0.125501	3. LS Sil vs DMSO
SARAF	Radial glia	124.87	-0.082721	0.274374	-0.301489	0.763041	0.955415	-0.082721	3. LS Sil vs DMSO
LEPROTL1	Radial glia	51.6846	0.0937739	0.388715	0.241241	0.809368	NA	0.0937739	3. LS Sil vs DMSO
RBPMS	Radial glia	179.658	0.248794	0.230149	1.08102	0.27969	0.748791	0.248794	3. LS Sil vs DMSO
GTF2E2	Radial glia	114.573	0.116049	0.266276	0.43582	0.662968	0.930301	0.116049	3. LS Sil vs DMSO
GSR	Radial glia	49.8467	-0.17558	0.39752	-0.44169	0.658714	NA	-0.17558	3. LS Sil vs DMSO
PPP2CB	Radial glia	182.477	0.234724	0.220045	1.06671	0.286102	0.754629	0.234724	3. LS Sil vs DMSO
PURG	Radial glia	129.824	-0.352037	0.253567	-1.38834	0.165033	0.58771	-0.352037	3. LS Sil vs DMSO
WRN	Radial glia	253.049	0.024607	0.191472	0.128515	0.897741	0.98447	0.024607	3. LS Sil vs DMSO
NRG1	Radial glia	366.592	1.9742	0.199235	9.90893	3.81e-23	2.42e-20	1.9742	3. LS Sil vs DMSO
AC068931.1	Radial glia	46.7211	1.44153	0.428591	3.36341	0.000769858	NA	1.44153	3. LS Sil vs DMSO
AC090204.1	Radial glia	63.1105	0.154269	0.354033	0.435747	0.66302	NA	0.154269	3. LS Sil vs DMSO
FUT10	Radial glia	81.653	-0.250658	0.310912	-0.806202	0.420126	NA	-0.250658	3. LS Sil vs DMSO
TTI2	Radial glia	73.067	0.579622	0.342406	1.69279	0.0904949	NA	0.579622	3. LS Sil vs DMSO
UNC5D	Radial glia	53.6294	0.285923	1.58226	0.180706	0.856598	NA	0.285923	3. LS Sil vs DMSO
DDHD2	Radial glia	93.4884	-0.369643	0.291505	-1.26805	0.204779	NA	-0.369643	3. LS Sil vs DMSO
NSD3	Radial glia	381.164	-0.0230046	0.166804	-0.137914	0.890308	0.984409	-0.0230046	3. LS Sil vs DMSO
LETM2	Radial glia	69.4667	0.163011	0.341791	0.476931	0.633411	NA	0.163011	3. LS Sil vs DMSO
FGFR1	Radial glia	606.003	0.409048	0.149909	2.72864	0.00635956	0.0885232	0.409048	3. LS Sil vs DMSO
TACC1	Radial glia	89.6558	0.0804006	0.339655	0.236713	0.81288	NA	0.0804006	3. LS Sil vs DMSO
ADAM9	Radial glia	213.105	0.385758	0.208103	1.85369	0.0637832	0.364176	0.385758	3. LS Sil vs DMSO
ADAM32	Radial glia	52.544	0.870026	0.38875	2.23801	0.0252204	NA	0.870026	3. LS Sil vs DMSO
ZMAT4	Radial glia	880.953	0.574948	0.135359	4.24758	2.16e-05	0.00155504	0.574948	3. LS Sil vs DMSO
KAT6A	Radial glia	251.673	0.0700309	0.192251	0.364268	0.715658	0.944426	0.0700309	3. LS Sil vs DMSO
AP3M2	Radial glia	72.4352	-0.152669	0.330873	-0.461414	0.644501	NA	-0.152669	3. LS Sil vs DMSO
IKBKB	Radial glia	89.2154	-0.114284	0.305782	-0.373745	0.708594	NA	-0.114284	3. LS Sil vs DMSO
POLB	Radial glia	39.7163	0.0144433	0.448367	0.032213	0.974302	NA	0.0144433	3. LS Sil vs DMSO
VDAC3	Radial glia	48.8942	-0.587338	0.39972	-1.46937	0.141732	NA	-0.587338	3. LS Sil vs DMSO
SLC20A2	Radial glia	226.4	0.129167	0.208739	0.618796	0.536051	0.884801	0.129167	3. LS Sil vs DMSO
RNF170	Radial glia	77.3486	-0.543999	0.326887	-1.66418	0.0960761	NA	-0.543999	3. LS Sil vs DMSO
HOOK3	Radial glia	292.358	-0.082499	0.187682	-0.439569	0.66025	0.930259	-0.082499	3. LS Sil vs DMSO
FNTA	Radial glia	64.2251	0.276122	0.356395	0.774763	0.43848	NA	0.276122	3. LS Sil vs DMSO
HGSNAT	Radial glia	159.046	0.033197	0.255004	0.130182	0.896422	0.984438	0.033197	3. LS Sil vs DMSO
SPIDR	Radial glia	643.685	0.0241671	0.139725	0.172962	0.862682	0.978242	0.0241671	3. LS Sil vs DMSO
PRKDC	Radial glia	248.188	-0.131981	0.193913	-0.680618	0.496113	0.866387	-0.131981	3. LS Sil vs DMSO
SNTG1	Radial glia	59.1631	1.55346	0.400967	3.87428	0.000106942	NA	1.55346	3. LS Sil vs DMSO
PCMTD1	Radial glia	155.622	-0.226424	0.236645	-0.95681	0.338663	0.796858	-0.226424	3. LS Sil vs DMSO
RB1CC1	Radial glia	223.913	0.158259	0.20159	0.785053	0.432422	0.836762	0.158259	3. LS Sil vs DMSO
AC022034.3	Radial glia	52.2278	-0.326139	0.425784	-0.765972	0.443693	NA	-0.326139	3. LS Sil vs DMSO
ATP6V1H	Radial glia	159.697	-0.129756	0.241555	-0.53717	0.59115	0.902157	-0.129756	3. LS Sil vs DMSO
RGS20	Radial glia	233.663	0.556961	0.215996	2.57856	0.00992118	0.114068	0.556961	3. LS Sil vs DMSO
TCEA1	Radial glia	210.716	0.562036	0.212582	2.64386	0.00819667	0.102625	0.562036	3. LS Sil vs DMSO
LYPLA1	Radial glia	60.3932	-0.271968	0.364236	-0.746681	0.455256	NA	-0.271968	3. LS Sil vs DMSO
XKR4	Radial glia	61.2502	0.758415	0.368182	2.05989	0.0394086	NA	0.758415	3. LS Sil vs DMSO
TGS1	Radial glia	51.1154	-0.216589	0.401512	-0.539432	0.589589	NA	-0.216589	3. LS Sil vs DMSO
PLAG1	Radial glia	62.6809	0.0424255	0.360702	0.117619	0.906369	NA	0.0424255	3. LS Sil vs DMSO
FAM110B	Radial glia	220.487	0.0966281	0.203667	0.47444	0.635186	0.925009	0.0966281	3. LS Sil vs DMSO
AC027698.1	Radial glia	163.511	-0.152876	0.231524	-0.6603	0.509061	0.873041	-0.152876	3. LS Sil vs DMSO
UBXN2B	Radial glia	116.216	0.246268	0.27002	0.912036	0.36175	0.803468	0.246268	3. LS Sil vs DMSO
SDCBP	Radial glia	100.684	0.11688	0.295122	0.396039	0.692077	0.937576	0.11688	3. LS Sil vs DMSO
NSMAF	Radial glia	108.163	0.1955	0.297976	0.656093	0.511764	0.874494	0.1955	3. LS Sil vs DMSO
TOX	Radial glia	401.304	0.04804	0.161506	0.29745	0.766123	0.955692	0.04804	3. LS Sil vs DMSO
LINC01301	Radial glia	44.0273	0.547838	0.427557	1.28132	0.200081	NA	0.547838	3. LS Sil vs DMSO
RAB2A	Radial glia	253.561	0.265951	0.210781	1.26174	0.207043	0.662467	0.265951	3. LS Sil vs DMSO
CHD7	Radial glia	653.807	-0.0536462	0.145093	-0.369736	0.711579	0.944426	-0.0536462	3. LS Sil vs DMSO
ASPH	Radial glia	242.615	0.00503082	0.200841	0.0250488	0.980016	0.995459	0.00503082	3. LS Sil vs DMSO
AC023095.1	Radial glia	65.0554	0.0128383	0.349328	0.0367515	0.970683	NA	0.0128383	3. LS Sil vs DMSO
NKAIN3	Radial glia	2268.04	-0.146813	0.107678	-1.36345	0.172741	0.604914	-0.146813	3. LS Sil vs DMSO
AC090577.1	Radial glia	123.72	-0.187213	0.265136	-0.706101	0.480125	0.857862	-0.187213	3. LS Sil vs DMSO
YTHDF3	Radial glia	137.876	0.131152	0.245695	0.533798	0.593481	0.904246	0.131152	3. LS Sil vs DMSO
ARMC1	Radial glia	55.8673	-0.781308	0.382113	-2.0447	0.0408841	NA	-0.781308	3. LS Sil vs DMSO
MTFR1	Radial glia	165.532	-0.433657	0.235545	-1.84108	0.0656098	0.369624	-0.433657	3. LS Sil vs DMSO
PDE7A	Radial glia	204.77	-0.140079	0.211248	-0.663099	0.507267	0.872925	-0.140079	3. LS Sil vs DMSO
SGK3	Radial glia	156.965	-0.0909575	0.235151	-0.386804	0.698901	0.939918	-0.0909575	3. LS Sil vs DMSO
PPP1R42	Radial glia	113.249	-0.390611	0.268799	-1.45317	0.146177	0.559021	-0.390611	3. LS Sil vs DMSO
COPS5	Radial glia	138.161	-0.211797	0.261478	-0.81	0.41794	0.828064	-0.211797	3. LS Sil vs DMSO
CSPP1	Radial glia	497.806	-0.212552	0.151545	-1.40257	0.160747	0.580026	-0.212552	3. LS Sil vs DMSO
ARFGEF1	Radial glia	392.426	0.25131	0.168797	1.48883	0.136532	0.54562	0.25131	3. LS Sil vs DMSO
PREX2	Radial glia	717.752	0.0805908	0.138286	0.582782	0.56004	0.892793	0.0805908	3. LS Sil vs DMSO
AC011853.2	Radial glia	139.351	-0.0414881	0.255403	-0.162441	0.870958	0.979026	-0.0414881	3. LS Sil vs DMSO
C8orf34	Radial glia	371.995	-0.502469	0.1665	-3.01783	0.00254594	0.0453748	-0.502469	3. LS Sil vs DMSO
NCOA2	Radial glia	656.227	0.214051	0.140811	1.52013	0.128478	0.529744	0.214051	3. LS Sil vs DMSO
TRAM1	Radial glia	61.7185	-0.348006	0.353024	-0.985788	0.324237	NA	-0.348006	3. LS Sil vs DMSO
TERF1	Radial glia	82.2004	-0.166342	0.311912	-0.533296	0.593829	NA	-0.166342	3. LS Sil vs DMSO
STAU2	Radial glia	439.019	-0.187756	0.163724	-1.14678	0.251472	0.724974	-0.187756	3. LS Sil vs DMSO
AC027018.1	Radial glia	418.097	-0.170971	0.175663	-0.973291	0.330409	0.791106	-0.170971	3. LS Sil vs DMSO
UBE2W	Radial glia	255.422	0.0409912	0.192652	0.212773	0.831504	0.968504	0.0409912	3. LS Sil vs DMSO
ELOC	Radial glia	48.5851	-0.000521331	0.408073	-0.00127754	0.998981	NA	-0.000521331	3. LS Sil vs DMSO
GDAP1	Radial glia	191.078	0.486823	0.232246	2.09615	0.0360691	0.254767	0.486823	3. LS Sil vs DMSO
MIR2052HG	Radial glia	86.1477	0.295959	0.325413	0.909489	0.363092	NA	0.295959	3. LS Sil vs DMSO
AC011632.1	Radial glia	410.023	-0.0956741	0.171854	-0.556717	0.577721	0.899743	-0.0956741	3. LS Sil vs DMSO
PI15	Radial glia	289.109	-0.0178685	0.191148	-0.09348	0.925522	0.989535	-0.0178685	3. LS Sil vs DMSO
CRISPLD1	Radial glia	326.511	-0.065409	0.183309	-0.356824	0.721224	0.945599	-0.065409	3. LS Sil vs DMSO
CASC9	Radial glia	212.592	-0.314486	0.228479	-1.37643	0.168688	0.592831	-0.314486	3. LS Sil vs DMSO
ZFHX4	Radial glia	233.204	-0.106825	0.223456	-0.478058	0.632609	0.922665	-0.106825	3. LS Sil vs DMSO
PKIA-AS1	Radial glia	160.859	0.25021	0.25697	0.973692	0.330209	0.791106	0.25021	3. LS Sil vs DMSO
PKIA	Radial glia	154.442	0.132599	0.239478	0.553699	0.579785	0.899743	0.132599	3. LS Sil vs DMSO
ZC2HC1A	Radial glia	241.071	-0.162396	0.195033	-0.832657	0.405038	0.822585	-0.162396	3. LS Sil vs DMSO
IL7	Radial glia	617.997	-0.285516	0.148115	-1.92767	0.0538965	0.33155	-0.285516	3. LS Sil vs DMSO
MRPS28	Radial glia	108.521	-0.0871661	0.27478	-0.317222	0.751075	0.952635	-0.0871661	3. LS Sil vs DMSO
ZBTB10	Radial glia	53.0865	0.400233	0.38324	1.04434	0.296328	NA	0.400233	3. LS Sil vs DMSO
ZNF704	Radial glia	375.244	-0.110475	0.167597	-0.659168	0.509788	0.873041	-0.110475	3. LS Sil vs DMSO
PAG1	Radial glia	259.552	0.174735	0.190925	0.915206	0.360084	0.802664	0.174735	3. LS Sil vs DMSO
AC079209.2	Radial glia	84.8711	-0.114728	0.320793	-0.357639	0.720613	NA	-0.114728	3. LS Sil vs DMSO
RALYL	Radial glia	319.764	-0.086725	0.18108	-0.478933	0.631986	0.922659	-0.086725	3. LS Sil vs DMSO
E2F5	Radial glia	73.34	-0.284144	0.329011	-0.86363	0.387791	NA	-0.284144	3. LS Sil vs DMSO
RBIS	Radial glia	51.867	-0.502765	0.384578	-1.30732	0.191105	NA	-0.502765	3. LS Sil vs DMSO
CA1	Radial glia	53.7747	-0.0870804	0.382527	-0.227645	0.819922	NA	-0.0870804	3. LS Sil vs DMSO
WWP1	Radial glia	358.112	-0.175465	0.17721	-0.990155	0.322098	0.783105	-0.175465	3. LS Sil vs DMSO
RMDN1	Radial glia	180.594	-0.124556	0.224583	-0.55461	0.579161	0.899743	-0.124556	3. LS Sil vs DMSO
CPNE3	Radial glia	79.2628	0.0480638	0.314665	0.152746	0.878599	NA	0.0480638	3. LS Sil vs DMSO
MMP16	Radial glia	352.854	0.00489645	0.173188	0.0282725	0.977445	0.995134	0.00489645	3. LS Sil vs DMSO
AC090578.1	Radial glia	345.518	-0.14535	0.176507	-0.823479	0.410236	0.824568	-0.14535	3. LS Sil vs DMSO
AF117829.1	Radial glia	365.581	-0.185278	0.169807	-1.09111	0.275226	0.747934	-0.185278	3. LS Sil vs DMSO
RIPK2	Radial glia	57.7947	0.304614	0.364648	0.835364	0.403513	NA	0.304614	3. LS Sil vs DMSO
NBN	Radial glia	70.8419	-0.306988	0.348384	-0.881178	0.378221	NA	-0.306988	3. LS Sil vs DMSO
DECR1	Radial glia	233.688	-0.339606	0.199459	-1.70264	0.0886361	0.436204	-0.339606	3. LS Sil vs DMSO
CALB1	Radial glia	55.4028	0.116048	0.374161	0.310155	0.756443	NA	0.116048	3. LS Sil vs DMSO
LINC00534	Radial glia	149.647	0.0473905	0.245821	0.192785	0.847128	0.97277	0.0473905	3. LS Sil vs DMSO
TMEM64	Radial glia	46.3643	0.452243	0.408935	1.1059	0.268768	NA	0.452243	3. LS Sil vs DMSO
PIP4P2	Radial glia	58.5085	0.264743	0.369531	0.716429	0.473726	NA	0.264743	3. LS Sil vs DMSO
SLC26A7	Radial glia	160.038	-0.382597	0.238117	-1.60676	0.108107	0.483942	-0.382597	3. LS Sil vs DMSO
RUNX1T1	Radial glia	53.843	0.472124	0.38246	1.23444	0.21704	NA	0.472124	3. LS Sil vs DMSO
AC117834.1	Radial glia	121.705	-0.720172	0.281551	-2.55787	0.0105315	0.118868	-0.720172	3. LS Sil vs DMSO
LINC00535	Radial glia	56.724	-0.953801	0.395614	-2.41094	0.0159114	NA	-0.953801	3. LS Sil vs DMSO
FAM92A	Radial glia	107.629	-0.28774	0.275655	-1.04384	0.29656	0.759623	-0.28774	3. LS Sil vs DMSO
RBM12B	Radial glia	49.639	-0.243628	0.400123	-0.608883	0.542602	NA	-0.243628	3. LS Sil vs DMSO
TMEM67	Radial glia	275.459	-0.219602	0.187134	-1.1735	0.240594	0.711082	-0.219602	3. LS Sil vs DMSO
VIRMA	Radial glia	119.719	0.159451	0.262472	0.607496	0.543522	0.886754	0.159451	3. LS Sil vs DMSO
DPY19L4	Radial glia	50.7514	0.0810348	0.387078	0.20935	0.834175	NA	0.0810348	3. LS Sil vs DMSO
INTS8	Radial glia	89.4069	-0.430989	0.299153	-1.4407	0.14967	NA	-0.430989	3. LS Sil vs DMSO
CCNE2	Radial glia	44.3266	-0.456006	0.476989	-0.956009	0.339068	NA	-0.456006	3. LS Sil vs DMSO
NDUFAF6	Radial glia	205.268	-0.0705794	0.219141	-0.322073	0.747397	0.952095	-0.0705794	3. LS Sil vs DMSO
TP53INP1	Radial glia	78.8198	-0.480535	0.323642	-1.48478	0.137603	NA	-0.480535	3. LS Sil vs DMSO
C8orf37-AS1	Radial glia	107.307	-0.367527	0.276519	-1.32912	0.183808	0.625336	-0.367527	3. LS Sil vs DMSO
SDC2	Radial glia	283.576	0.758972	0.19911	3.81182	0.000137946	0.00548049	0.758972	3. LS Sil vs DMSO
MTDH	Radial glia	194.184	0.182349	0.212836	0.856759	0.391578	0.817333	0.182349	3. LS Sil vs DMSO
LAPTM4B	Radial glia	77.6336	0.0129355	0.324621	0.0398478	0.968214	NA	0.0129355	3. LS Sil vs DMSO
MATN2	Radial glia	65.5426	-0.054183	0.34965	-0.154963	0.87685	NA	-0.054183	3. LS Sil vs DMSO
RPL30	Radial glia	69.3857	-0.0290387	0.351812	-0.0825403	0.934217	NA	-0.0290387	3. LS Sil vs DMSO
STK3	Radial glia	570.903	0.15321	0.144599	1.05955	0.289349	0.757409	0.15321	3. LS Sil vs DMSO
VPS13B	Radial glia	833.408	0.226917	0.130735	1.73571	0.0826157	0.420129	0.226917	3. LS Sil vs DMSO
COX6C	Radial glia	58.8239	0.439568	0.384758	1.14245	0.253265	NA	0.439568	3. LS Sil vs DMSO
SPAG1	Radial glia	428.989	-0.266425	0.162876	-1.63575	0.101891	0.467645	-0.266425	3. LS Sil vs DMSO
RNF19A	Radial glia	350.976	0.409945	0.176506	2.32255	0.0202032	0.180035	0.409945	3. LS Sil vs DMSO
ANKRD46	Radial glia	69.2191	0.153348	0.342904	0.447205	0.654727	NA	0.153348	3. LS Sil vs DMSO
PABPC1	Radial glia	139.441	0.275768	0.249423	1.10562	0.26889	0.74221	0.275768	3. LS Sil vs DMSO
YWHAZ	Radial glia	142.608	-0.134305	0.24755	-0.542538	0.587448	0.901589	-0.134305	3. LS Sil vs DMSO
NCALD	Radial glia	722.52	-0.0583128	0.135556	-0.430175	0.667069	0.932966	-0.0583128	3. LS Sil vs DMSO
UBR5-AS1	Radial glia	52.3353	-0.572845	0.400351	-1.43086	0.152471	NA	-0.572845	3. LS Sil vs DMSO
UBR5	Radial glia	446.094	0.0490955	0.163969	0.29942	0.76462	0.955415	0.0490955	3. LS Sil vs DMSO
AZIN1	Radial glia	241.768	-0.214027	0.194662	-1.09948	0.271558	0.745587	-0.214027	3. LS Sil vs DMSO
AZIN1-AS1	Radial glia	133.746	-0.237006	0.250746	-0.945205	0.344554	0.796953	-0.237006	3. LS Sil vs DMSO
ATP6V1C1	Radial glia	74.5039	-0.058694	0.323767	-0.181284	0.856144	NA	-0.058694	3. LS Sil vs DMSO
BAALC	Radial glia	58.8476	0.34818	0.369508	0.94228	0.34605	NA	0.34818	3. LS Sil vs DMSO
BAALC-AS1	Radial glia	137.332	0.727427	0.257151	2.82879	0.00467246	0.0730323	0.727427	3. LS Sil vs DMSO
RIMS2	Radial glia	250.483	0.597584	0.194073	3.07917	0.00207579	0.0390002	0.597584	3. LS Sil vs DMSO
LRP12	Radial glia	124.944	0.269166	0.257053	1.04712	0.295044	0.759585	0.269166	3. LS Sil vs DMSO
ZFPM2	Radial glia	484.953	0.123927	0.152401	0.813162	0.416125	0.826615	0.123927	3. LS Sil vs DMSO
ZFPM2-AS1	Radial glia	651.685	0.130871	0.16137	0.811002	0.417365	0.827389	0.130871	3. LS Sil vs DMSO
OXR1	Radial glia	80.8596	0.13209	0.333645	0.395899	0.69218	NA	0.13209	3. LS Sil vs DMSO
AC090579.1	Radial glia	56.2412	0.533386	0.399885	1.33385	0.182253	NA	0.533386	3. LS Sil vs DMSO
ANGPT1	Radial glia	200.402	-0.205714	0.224133	-0.917824	0.358711	0.802342	-0.205714	3. LS Sil vs DMSO
AC025508.1	Radial glia	580.973	-0.718814	0.331315	-2.16958	0.0300385	0.225083	-0.718814	3. LS Sil vs DMSO
RSPO2	Radial glia	714.531	-0.471302	0.147907	-3.18648	0.00144015	0.029373	-0.471302	3. LS Sil vs DMSO
EIF3E	Radial glia	243.887	-0.112068	0.195979	-0.57184	0.567431	0.893182	-0.112068	3. LS Sil vs DMSO
EMC2	Radial glia	83.2269	-0.0788174	0.306975	-0.256755	0.797368	NA	-0.0788174	3. LS Sil vs DMSO
ENY2	Radial glia	75.3129	0.0280055	0.324435	0.0863209	0.931211	NA	0.0280055	3. LS Sil vs DMSO
SYBU	Radial glia	110.006	0.0489926	0.273011	0.179453	0.857582	0.976655	0.0489926	3. LS Sil vs DMSO
CSMD3	Radial glia	1111.65	-0.122785	0.121814	-1.00798	0.313466	0.776127	-0.122785	3. LS Sil vs DMSO
TRPS1	Radial glia	936.197	0.00675503	0.127884	0.0528216	0.957874	0.992856	0.00675503	3. LS Sil vs DMSO
EIF3H	Radial glia	114.698	0.119762	0.269876	0.443767	0.657211	0.929749	0.119762	3. LS Sil vs DMSO
RAD21	Radial glia	66.0927	0.00497442	0.361927	0.0137442	0.989034	NA	0.00497442	3. LS Sil vs DMSO
EXT1	Radial glia	1766.18	0.347827	0.113516	3.06412	0.0021831	0.0406163	0.347827	3. LS Sil vs DMSO
SAMD12	Radial glia	190.815	0.137185	0.232284	0.590593	0.554793	0.889698	0.137185	3. LS Sil vs DMSO
AC023590.1	Radial glia	225.161	-0.0169438	0.227474	-0.0744871	0.940623	0.990106	-0.0169438	3. LS Sil vs DMSO
ENPP2	Radial glia	187.387	-0.314208	0.220266	-1.42649	0.153726	0.568758	-0.314208	3. LS Sil vs DMSO
TAF2	Radial glia	213.862	0.0990189	0.206248	0.480097	0.631159	0.922659	0.0990189	3. LS Sil vs DMSO
MTBP	Radial glia	104.162	0.28588	0.29971	0.953855	0.340157	0.796858	0.28588	3. LS Sil vs DMSO
SNTB1	Radial glia	354.014	0.258863	0.171761	1.50711	0.131782	0.53756	0.258863	3. LS Sil vs DMSO
AC104958.1	Radial glia	90.3577	0.237362	0.299097	0.793595	0.427431	NA	0.237362	3. LS Sil vs DMSO
ZHX2	Radial glia	287.282	-0.0403599	0.194305	-0.207714	0.835452	0.969005	-0.0403599	3. LS Sil vs DMSO
AC104316.1	Radial glia	84.6644	0.462927	0.314132	1.47367	0.14057	NA	0.462927	3. LS Sil vs DMSO
ZHX1	Radial glia	48.8684	-0.309478	0.400876	-0.772006	0.440111	NA	-0.309478	3. LS Sil vs DMSO
FAM91A1	Radial glia	83.1064	0.0349213	0.317489	0.109992	0.912415	NA	0.0349213	3. LS Sil vs DMSO
TMEM65	Radial glia	228.765	-0.125617	0.207219	-0.606205	0.544379	0.886754	-0.125617	3. LS Sil vs DMSO
TATDN1	Radial glia	85.4154	0.298541	0.305449	0.977385	0.328379	NA	0.298541	3. LS Sil vs DMSO
NDUFB9	Radial glia	85.8099	-0.0319501	0.308664	-0.103511	0.917557	NA	-0.0319501	3. LS Sil vs DMSO
MTSS1	Radial glia	121.228	0.083417	0.267598	0.311725	0.75525	0.954764	0.083417	3. LS Sil vs DMSO
SQLE	Radial glia	59.3495	-0.356021	0.362383	-0.982444	0.325881	NA	-0.356021	3. LS Sil vs DMSO
WASHC5	Radial glia	93.2823	0.33202	0.295446	1.12379	0.261102	NA	0.33202	3. LS Sil vs DMSO
NSMCE2	Radial glia	598.48	0.292637	0.144832	2.02053	0.0433282	0.289718	0.292637	3. LS Sil vs DMSO
PCAT1	Radial glia	68.4475	1.15382	0.34839	3.31186	0.000926792	NA	1.15382	3. LS Sil vs DMSO
PVT1	Radial glia	91.5885	0.225634	0.348388	0.64765	0.517211	NA	0.225634	3. LS Sil vs DMSO
FAM49B	Radial glia	170.816	0.246417	0.229981	1.07147	0.28396	0.754629	0.246417	3. LS Sil vs DMSO
AC022973.4	Radial glia	46.5392	0.0924324	0.407182	0.227005	0.82042	NA	0.0924324	3. LS Sil vs DMSO
ASAP1	Radial glia	736.03	0.675107	0.148388	4.5496	5.37e-06	0.000465887	0.675107	3. LS Sil vs DMSO
ADCY8	Radial glia	101.217	1.40104	0.293765	4.76923	1.85e-06	0.000185609	1.40104	3. LS Sil vs DMSO
EFR3A	Radial glia	157.532	0.101672	0.241698	0.420656	0.674006	0.933217	0.101672	3. LS Sil vs DMSO
KCNQ3	Radial glia	130.334	0.219505	0.262073	0.837572	0.402271	0.821521	0.219505	3. LS Sil vs DMSO
LRRC6	Radial glia	148.928	-0.426307	0.245482	-1.73661	0.0824556	0.420129	-0.426307	3. LS Sil vs DMSO
PHF20L1	Radial glia	151.64	0.0913914	0.235866	0.387471	0.698407	0.939918	0.0913914	3. LS Sil vs DMSO
KHDRBS3	Radial glia	62.9791	2.18545	0.388348	5.62754	1.83e-08	NA	2.18545	3. LS Sil vs DMSO
TRAPPC9	Radial glia	430.92	0.134688	0.157906	0.852961	0.393681	0.818453	0.134688	3. LS Sil vs DMSO
AGO2	Radial glia	151.375	0.131856	0.23971	0.550066	0.582274	0.899743	0.131856	3. LS Sil vs DMSO
PTK2	Radial glia	1097.37	0.251382	0.122199	2.05715	0.0396716	0.273064	0.251382	3. LS Sil vs DMSO
NRBP2	Radial glia	146.439	-0.473363	0.251495	-1.8822	0.0598095	0.350193	-0.473363	3. LS Sil vs DMSO
MROH1	Radial glia	54.9365	0.234884	0.428776	0.547801	0.583828	NA	0.234884	3. LS Sil vs DMSO
ARHGAP39	Radial glia	72.4944	-0.241409	0.329862	-0.731848	0.464261	NA	-0.241409	3. LS Sil vs DMSO
ZNF251	Radial glia	124.19	-0.121473	0.259129	-0.468775	0.639231	0.925793	-0.121473	3. LS Sil vs DMSO
RPL8	Radial glia	45.7357	0.595605	0.445026	1.33836	0.180779	NA	0.595605	3. LS Sil vs DMSO
ZNF7	Radial glia	61.4938	0.00579596	0.359192	0.0161361	0.987126	NA	0.00579596	3. LS Sil vs DMSO
C8orf33	Radial glia	52.9896	0.359173	0.386848	0.928461	0.353168	NA	0.359173	3. LS Sil vs DMSO
KANK1	Radial glia	257.115	-0.00801531	0.190107	-0.0421621	0.966369	0.994822	-0.00801531	3. LS Sil vs DMSO
SMARCA2	Radial glia	86.265	-0.202829	0.305565	-0.663783	0.506829	NA	-0.202829	3. LS Sil vs DMSO
VLDLR-AS1	Radial glia	166.667	0.918426	0.246844	3.72068	0.000198685	0.00708209	0.918426	3. LS Sil vs DMSO
PUM3	Radial glia	210.385	0.136468	0.206561	0.660669	0.508825	0.873041	0.136468	3. LS Sil vs DMSO
RFX3	Radial glia	2608.91	0.015021	0.104373	0.143916	0.885567	0.983859	0.015021	3. LS Sil vs DMSO
RFX3-AS1	Radial glia	330.887	-0.0648175	0.174869	-0.370663	0.710889	0.944426	-0.0648175	3. LS Sil vs DMSO
GLIS3	Radial glia	1595.54	0.507301	0.121818	4.16443	3.12e-05	0.00198409	0.507301	3. LS Sil vs DMSO
SLC1A1	Radial glia	48.735	-0.636634	0.41053	-1.55076	0.120959	NA	-0.636634	3. LS Sil vs DMSO
AK3	Radial glia	98.4588	-0.185023	0.293675	-0.630025	0.528678	0.882346	-0.185023	3. LS Sil vs DMSO
JAK2	Radial glia	128.565	0.0651209	0.262187	0.248376	0.803843	0.959942	0.0651209	3. LS Sil vs DMSO
AL162253.2	Radial glia	114.323	0.0993782	0.274909	0.361495	0.717729	0.944426	0.0993782	3. LS Sil vs DMSO
PDCD1LG2	Radial glia	72.35	-0.202362	0.350239	-0.577781	0.563412	NA	-0.202362	3. LS Sil vs DMSO
RIC1	Radial glia	229.35	-0.0933611	0.202833	-0.460285	0.645311	0.926027	-0.0933611	3. LS Sil vs DMSO
ERMP1	Radial glia	71.3553	0.0369791	0.3298	0.112126	0.910724	NA	0.0369791	3. LS Sil vs DMSO
KIAA2026	Radial glia	158.113	-0.0877696	0.234797	-0.37381	0.708545	0.944426	-0.0877696	3. LS Sil vs DMSO
UHRF2	Radial glia	113	-0.0527114	0.273487	-0.192738	0.847164	0.97277	-0.0527114	3. LS Sil vs DMSO
AL133480.1	Radial glia	134.685	-0.0525911	0.248574	-0.211572	0.832441	0.968557	-0.0525911	3. LS Sil vs DMSO
GLDC	Radial glia	157.485	-0.0355082	0.245849	-0.144431	0.88516	0.983859	-0.0355082	3. LS Sil vs DMSO
KDM4C	Radial glia	221.049	0.0532638	0.203191	0.262136	0.793217	0.958292	0.0532638	3. LS Sil vs DMSO
PTPRD	Radial glia	941.188	0.45107	0.128887	3.49974	0.000465719	0.0130607	0.45107	3. LS Sil vs DMSO
MPDZ	Radial glia	334.413	-0.120189	0.173362	-0.693282	0.488133	0.860848	-0.120189	3. LS Sil vs DMSO
NFIB	Radial glia	2014.67	-0.164281	0.112403	-1.46154	0.143868	0.55594	-0.164281	3. LS Sil vs DMSO
AL136366.1	Radial glia	52.8391	-0.906512	0.385483	-2.35163	0.0186915	NA	-0.906512	3. LS Sil vs DMSO
AL137017.1	Radial glia	57.2116	-0.869197	0.3749	-2.31848	0.0204235	NA	-0.869197	3. LS Sil vs DMSO
ZDHHC21	Radial glia	278.667	-0.366145	0.190628	-1.92073	0.0547653	0.335273	-0.366145	3. LS Sil vs DMSO
FREM1	Radial glia	116.709	-0.939067	0.309756	-3.03164	0.0024323	0.0439659	-0.939067	3. LS Sil vs DMSO
TTC39B	Radial glia	56.5179	0.221325	0.386939	0.571989	0.567329	NA	0.221325	3. LS Sil vs DMSO
SNAPC3	Radial glia	86.4264	0.0741647	0.302322	0.245317	0.806211	NA	0.0741647	3. LS Sil vs DMSO
PSIP1	Radial glia	196.256	-0.151403	0.215356	-0.703037	0.482032	0.85812	-0.151403	3. LS Sil vs DMSO
CCDC171	Radial glia	113.603	-0.384822	0.275486	-1.39688	0.162448	0.582292	-0.384822	3. LS Sil vs DMSO
CNTLN	Radial glia	157.2	-0.246971	0.232649	-1.06156	0.288434	0.756146	-0.246971	3. LS Sil vs DMSO
ADAMTSL1	Radial glia	1064.3	0.98055	0.142016	6.90451	5.04e-12	1.2e-09	0.98055	3. LS Sil vs DMSO
SAXO1	Radial glia	56.5419	-0.0383344	0.384226	-0.0997703	0.920527	NA	-0.0383344	3. LS Sil vs DMSO
DENND4C	Radial glia	300.667	0.0492108	0.179448	0.274234	0.783905	0.956321	0.0492108	3. LS Sil vs DMSO
MLLT3	Radial glia	693.687	-0.0781807	0.144006	-0.542899	0.587199	0.901589	-0.0781807	3. LS Sil vs DMSO
FOCAD	Radial glia	471.541	-0.00147229	0.154378	-0.00953694	0.992391	0.997096	-0.00147229	3. LS Sil vs DMSO
HACD4	Radial glia	111.23	-0.541899	0.280109	-1.9346	0.0530396	0.329723	-0.541899	3. LS Sil vs DMSO
MTAP	Radial glia	172.073	-0.141178	0.253899	-0.556041	0.578183	0.899743	-0.141178	3. LS Sil vs DMSO
ELAVL2	Radial glia	48.4758	-0.244149	0.430812	-0.566718	0.570906	NA	-0.244149	3. LS Sil vs DMSO
CAAP1	Radial glia	94.0422	0.440833	0.310667	1.41899	0.155903	NA	0.440833	3. LS Sil vs DMSO
PLAA	Radial glia	68.5217	0.155605	0.338234	0.460052	0.645479	NA	0.155605	3. LS Sil vs DMSO
IFT74	Radial glia	121.678	-0.0239899	0.264013	-0.0908664	0.927599	0.989827	-0.0239899	3. LS Sil vs DMSO
C9orf72	Radial glia	88.358	-0.0719325	0.299097	-0.240499	0.809944	NA	-0.0719325	3. LS Sil vs DMSO
LINGO2	Radial glia	151.758	-0.157789	0.620117	-0.254451	0.799147	0.959942	-0.157789	3. LS Sil vs DMSO
ACO1	Radial glia	135.926	-0.411315	0.265327	-1.55022	0.121089	0.512009	-0.411315	3. LS Sil vs DMSO
DDX58	Radial glia	179.748	-0.386438	0.220105	-1.7557	0.0791399	0.410666	-0.386438	3. LS Sil vs DMSO
APTX	Radial glia	177.428	0.0514199	0.228272	0.225257	0.821779	0.964627	0.0514199	3. LS Sil vs DMSO
DNAJA1	Radial glia	61.2485	-0.193147	0.369747	-0.522375	0.601409	NA	-0.193147	3. LS Sil vs DMSO
SMU1	Radial glia	87.754	0.186029	0.320421	0.580577	0.561525	NA	0.186029	3. LS Sil vs DMSO
NFX1	Radial glia	101.145	-0.00030973	0.30782	-0.00100621	0.999197	0.999447	-0.00030973	3. LS Sil vs DMSO
UBE2R2	Radial glia	275.333	0.253172	0.196544	1.28811	0.197706	0.645591	0.253172	3. LS Sil vs DMSO
UBAP2	Radial glia	189.227	0.00581139	0.215155	0.0270102	0.978452	0.995134	0.00581139	3. LS Sil vs DMSO
UBAP1	Radial glia	194.658	0.341702	0.217443	1.57146	0.116076	0.501941	0.341702	3. LS Sil vs DMSO
KIF24	Radial glia	58.0759	0.0556224	0.371814	0.149598	0.881082	NA	0.0556224	3. LS Sil vs DMSO
FAM219A	Radial glia	132.406	-0.0663878	0.266447	-0.249159	0.803238	0.959942	-0.0663878	3. LS Sil vs DMSO
DNAI1	Radial glia	57.1175	-0.344408	0.380938	-0.904105	0.365939	NA	-0.344408	3. LS Sil vs DMSO
VCP	Radial glia	91.4095	-0.0620403	0.317828	-0.195201	0.845236	NA	-0.0620403	3. LS Sil vs DMSO
UNC13B	Radial glia	154.688	0.144502	0.238599	0.605625	0.544764	0.886754	0.144502	3. LS Sil vs DMSO
RUSC2	Radial glia	86.6522	-0.0909031	0.308068	-0.295075	0.767937	NA	-0.0909031	3. LS Sil vs DMSO
GBA2	Radial glia	46.0103	0.21888	0.42495	0.515073	0.606502	NA	0.21888	3. LS Sil vs DMSO
SPAG8	Radial glia	93.8595	-0.787734	0.309316	-2.5467	0.0108748	NA	-0.787734	3. LS Sil vs DMSO
RECK	Radial glia	120.776	0.0213304	0.276353	0.0771854	0.938476	0.989827	0.0213304	3. LS Sil vs DMSO
CLTA	Radial glia	172.122	0.347253	0.229229	1.51487	0.129804	0.534637	0.347253	3. LS Sil vs DMSO
GNE	Radial glia	110.452	0.498428	0.279678	1.78215	0.0747247	0.394737	0.498428	3. LS Sil vs DMSO
RNF38	Radial glia	404.236	0.0600671	0.161082	0.372898	0.709224	0.944426	0.0600671	3. LS Sil vs DMSO
ZCCHC7	Radial glia	367.164	0.256943	0.16812	1.52833	0.126429	0.526421	0.256943	3. LS Sil vs DMSO
FBXO10	Radial glia	100.065	0.516151	0.285643	1.80698	0.0707656	0.386676	0.516151	3. LS Sil vs DMSO
TRMT10B	Radial glia	99.5657	-0.421373	0.300933	-1.40022	0.161447	0.581451	-0.421373	3. LS Sil vs DMSO
EXOSC3	Radial glia	60.0881	0.0334088	0.358056	0.093306	0.92566	NA	0.0334088	3. LS Sil vs DMSO
DCAF10	Radial glia	302.589	0.092705	0.186775	0.496345	0.619651	0.917419	0.092705	3. LS Sil vs DMSO
CNTNAP3	Radial glia	131.194	0.422414	0.252882	1.6704	0.0948404	0.448864	0.422414	3. LS Sil vs DMSO
CNTNAP3B	Radial glia	132.481	0.415065	0.256738	1.61669	0.105946	0.476508	0.415065	3. LS Sil vs DMSO
FAM27C	Radial glia	142.807	-0.0836754	0.242883	-0.344509	0.730463	0.95059	-0.0836754	3. LS Sil vs DMSO
CBWD5	Radial glia	49.1573	-0.038364	0.392485	-0.0977463	0.922134	NA	-0.038364	3. LS Sil vs DMSO
APBA1	Radial glia	123.839	0.377216	0.260736	1.44673	0.147971	0.562674	0.377216	3. LS Sil vs DMSO
PTAR1	Radial glia	166.935	0.154417	0.23327	0.661965	0.507994	0.873041	0.154417	3. LS Sil vs DMSO
MAMDC2-AS1	Radial glia	52.1534	-0.0312706	0.382171	-0.0818235	0.934787	NA	-0.0312706	3. LS Sil vs DMSO
MAMDC2	Radial glia	232.525	-0.46481	0.199541	-2.3294	0.0198379	0.177194	-0.46481	3. LS Sil vs DMSO
SMC5-AS1	Radial glia	75.8964	-0.124721	0.321622	-0.387789	0.698173	NA	-0.124721	3. LS Sil vs DMSO
SMC5	Radial glia	406.174	0.0178283	0.162914	0.109434	0.912858	0.989535	0.0178283	3. LS Sil vs DMSO
CEMIP2	Radial glia	61.5438	-0.072517	0.353987	-0.204858	0.837683	NA	-0.072517	3. LS Sil vs DMSO
ABHD17B	Radial glia	118.922	0.0840164	0.261735	0.320998	0.748212	0.952197	0.0840164	3. LS Sil vs DMSO
C9orf85	Radial glia	104.582	0.182841	0.286472	0.63825	0.523311	0.881769	0.182841	3. LS Sil vs DMSO
ZFAND5	Radial glia	46.8293	-0.413674	0.405247	-1.02079	0.307352	NA	-0.413674	3. LS Sil vs DMSO
PCSK5	Radial glia	594.649	0.143537	0.154576	0.928583	0.353105	0.799632	0.143537	3. LS Sil vs DMSO
VPS13A	Radial glia	207.246	-0.0546977	0.226973	-0.240987	0.809565	0.962916	-0.0546977	3. LS Sil vs DMSO
GNAQ	Radial glia	1038.62	0.312796	0.124935	2.50367	0.0122911	0.128916	0.312796	3. LS Sil vs DMSO
CEP78	Radial glia	64.755	-0.335344	0.383749	-0.873863	0.382193	NA	-0.335344	3. LS Sil vs DMSO
PSAT1	Radial glia	290.851	0.268594	0.199452	1.34666	0.17809	0.615077	0.268594	3. LS Sil vs DMSO
TLE4	Radial glia	601.96	0.139648	0.168278	0.829866	0.406615	0.822718	0.139648	3. LS Sil vs DMSO
TLE1	Radial glia	564.464	0.568631	0.148291	3.83458	0.000125782	0.0051584	0.568631	3. LS Sil vs DMSO
FRMD3	Radial glia	249.041	-0.307131	0.204701	-1.50039	0.133513	0.541115	-0.307131	3. LS Sil vs DMSO
UBQLN1	Radial glia	141.276	-0.0883588	0.2515	-0.351326	0.725343	0.947118	-0.0883588	3. LS Sil vs DMSO
GKAP1	Radial glia	70.9964	-0.441299	0.33935	-1.30042	0.193456	NA	-0.441299	3. LS Sil vs DMSO
KIF27	Radial glia	105.729	-0.630095	0.291506	-2.16152	0.0306553	0.227913	-0.630095	3. LS Sil vs DMSO
HNRNPK	Radial glia	137.307	0.15482	0.251791	0.614873	0.538639	0.885876	0.15482	3. LS Sil vs DMSO
AL354733.3	Radial glia	480.24	0.107081	0.187203	0.572007	0.567317	0.893182	0.107081	3. LS Sil vs DMSO
NTRK2	Radial glia	3537.78	-0.357493	0.108155	-3.30537	0.000948515	0.0215684	-0.357493	3. LS Sil vs DMSO
AGTPBP1	Radial glia	354.912	-0.102425	0.170373	-0.601183	0.547718	0.887515	-0.102425	3. LS Sil vs DMSO
NAA35	Radial glia	176.45	-0.23293	0.228957	-1.01735	0.308988	0.772716	-0.23293	3. LS Sil vs DMSO
GOLM1	Radial glia	210.552	-0.0359534	0.205489	-0.174965	0.861107	0.978242	-0.0359534	3. LS Sil vs DMSO
ISCA1	Radial glia	44.1331	0.373279	0.416345	0.896561	0.369953	NA	0.373279	3. LS Sil vs DMSO
TUT7	Radial glia	99.8257	0.4367	0.294514	1.48278	0.138133	0.546512	0.4367	3. LS Sil vs DMSO
DAPK1	Radial glia	223.309	-0.172753	0.205412	-0.84101	0.400343	0.821359	-0.172753	3. LS Sil vs DMSO
SPIN1	Radial glia	286.034	-0.0384587	0.188303	-0.204238	0.838167	0.970104	-0.0384587	3. LS Sil vs DMSO
SHC3	Radial glia	178.716	0.297827	0.223308	1.3337	0.182301	0.62191	0.297827	3. LS Sil vs DMSO
SECISBP2	Radial glia	187.975	-0.0663714	0.216054	-0.307198	0.758693	0.955415	-0.0663714	3. LS Sil vs DMSO
AUH	Radial glia	148.853	0.0897692	0.243318	0.368938	0.712174	0.944426	0.0897692	3. LS Sil vs DMSO
SPTLC1	Radial glia	65.2181	-0.537395	0.348036	-1.54408	0.122569	NA	-0.537395	3. LS Sil vs DMSO
IARS	Radial glia	269.644	0.607864	0.190925	3.18379	0.00145362	0.0294899	0.607864	3. LS Sil vs DMSO
CENPP	Radial glia	133.129	0.275152	0.573615	0.479682	0.631454	0.922659	0.275152	3. LS Sil vs DMSO
OGN	Radial glia	45.2673	0.167308	0.481101	0.347761	0.72802	NA	0.167308	3. LS Sil vs DMSO
ECM2	Radial glia	70.1331	0.15558	0.353435	0.440194	0.659797	NA	0.15558	3. LS Sil vs DMSO
ZNF484	Radial glia	50.5319	-0.20902	0.401774	-0.520243	0.602894	NA	-0.20902	3. LS Sil vs DMSO
WNK2	Radial glia	469.083	-0.32151	0.158533	-2.02803	0.0425572	0.285763	-0.32151	3. LS Sil vs DMSO
FAM120AOS	Radial glia	53.0076	-0.43212	0.382441	-1.1299	0.258519	NA	-0.43212	3. LS Sil vs DMSO
FAM120A	Radial glia	108.482	-0.233293	0.277532	-0.840599	0.400572	0.821389	-0.233293	3. LS Sil vs DMSO
PTPDC1	Radial glia	65.0585	0.276769	0.359272	0.770361	0.441086	NA	0.276769	3. LS Sil vs DMSO
AL158152.1	Radial glia	46.4188	0.559063	0.408588	1.36828	0.171224	NA	0.559063	3. LS Sil vs DMSO
MFSD14B	Radial glia	157.142	-0.409777	0.23468	-1.74611	0.0807916	0.416404	-0.409777	3. LS Sil vs DMSO
AL358232.2	Radial glia	57.3437	0.0641112	0.366698	0.174834	0.86121	NA	0.0641112	3. LS Sil vs DMSO
PCAT7	Radial glia	105.956	-0.330752	0.292668	-1.13013	0.258422	0.729271	-0.330752	3. LS Sil vs DMSO
FBP2	Radial glia	68.4315	-0.440628	0.36527	-1.20631	0.227699	NA	-0.440628	3. LS Sil vs DMSO
AOPEP	Radial glia	619.8	0.0108262	0.149827	0.072258	0.942397	0.990555	0.0108262	3. LS Sil vs DMSO
FANCC	Radial glia	301.882	0.121829	0.179157	0.680015	0.496495	0.866525	0.121829	3. LS Sil vs DMSO
PTCH1	Radial glia	179.183	-0.63949	0.226273	-2.82619	0.00471053	0.0730323	-0.63949	3. LS Sil vs DMSO
ERCC6L2	Radial glia	292.597	0.15829	0.182757	0.866127	0.38642	0.814874	0.15829	3. LS Sil vs DMSO
HABP4	Radial glia	68.474	-0.0388236	0.34301	-0.113185	0.909884	NA	-0.0388236	3. LS Sil vs DMSO
CDC14B	Radial glia	114.458	0.0679938	0.268735	0.253014	0.800257	0.959942	0.0679938	3. LS Sil vs DMSO
AL589843.1	Radial glia	122.754	0.149711	0.273468	0.547456	0.584066	0.900751	0.149711	3. LS Sil vs DMSO
ZNF782	Radial glia	112.028	0.0466154	0.281732	0.16546	0.868582	0.978662	0.0466154	3. LS Sil vs DMSO
MFSD14C	Radial glia	260.938	0.119729	0.19299	0.62039	0.535001	0.884292	0.119729	3. LS Sil vs DMSO
AL590705.1	Radial glia	58.051	-0.191132	0.378504	-0.504966	0.613582	NA	-0.191132	3. LS Sil vs DMSO
TDRD7	Radial glia	43.2063	-0.0319924	0.42303	-0.0756267	0.939716	NA	-0.0319924	3. LS Sil vs DMSO
TSTD2	Radial glia	100.574	0.0672923	0.287666	0.233925	0.815043	0.963389	0.0672923	3. LS Sil vs DMSO
NCBP1	Radial glia	134.598	0.0708598	0.257057	0.275657	0.782811	0.956321	0.0708598	3. LS Sil vs DMSO
XPA	Radial glia	105.611	-0.239404	0.280036	-0.854905	0.392604	0.818423	-0.239404	3. LS Sil vs DMSO
GABBR2	Radial glia	193.022	0.252295	0.22239	1.13447	0.256598	0.728174	0.252295	3. LS Sil vs DMSO
TGFBR1	Radial glia	80.8975	0.0110269	0.332698	0.0331439	0.97356	NA	0.0110269	3. LS Sil vs DMSO
AL162394.1	Radial glia	113.109	0.0767824	0.27237	0.281905	0.778017	0.956321	0.0767824	3. LS Sil vs DMSO
STX17	Radial glia	90.7243	-0.16909	0.29751	-0.568351	0.569797	NA	-0.16909	3. LS Sil vs DMSO
ERP44	Radial glia	120.226	0.168821	0.261517	0.645544	0.518575	0.878466	0.168821	3. LS Sil vs DMSO
INVS	Radial glia	437.142	0.0407565	0.162429	0.250919	0.801876	0.959942	0.0407565	3. LS Sil vs DMSO
TEX10	Radial glia	140.931	0.203447	0.249144	0.816582	0.414167	0.825766	0.203447	3. LS Sil vs DMSO
MSANTD3	Radial glia	58.6138	0.292729	0.393833	0.743282	0.457311	NA	0.292729	3. LS Sil vs DMSO
TMEFF1	Radial glia	73.9966	-0.33126	0.335638	-0.986957	0.323664	NA	-0.33126	3. LS Sil vs DMSO
ABCA1	Radial glia	569.413	0.558214	0.166289	3.35689	0.000788245	0.0186787	0.558214	3. LS Sil vs DMSO
SLC44A1	Radial glia	198.094	-0.117642	0.21353	-0.550937	0.581677	0.899743	-0.117642	3. LS Sil vs DMSO
FSD1L	Radial glia	272.506	-0.137781	0.199936	-0.689126	0.490744	0.862406	-0.137781	3. LS Sil vs DMSO
FKTN	Radial glia	163.052	-0.410406	0.234082	-1.75326	0.0795571	0.411711	-0.410406	3. LS Sil vs DMSO
TMEM38B	Radial glia	59.0097	-0.0315006	0.373869	-0.0842557	0.932853	NA	-0.0315006	3. LS Sil vs DMSO
LINC01505	Radial glia	51.8067	0.137634	0.389402	0.353449	0.723752	NA	0.137634	3. LS Sil vs DMSO
ZNF462	Radial glia	406.304	0.0652834	0.169814	0.384441	0.700651	0.940253	0.0652834	3. LS Sil vs DMSO
AL807761.4	Radial glia	384.535	-0.18505	0.381379	-0.485214	0.627525	0.920885	-0.18505	3. LS Sil vs DMSO
RAD23B	Radial glia	163.164	0.0242565	0.22995	0.105486	0.91599	0.989535	0.0242565	3. LS Sil vs DMSO
ELP1	Radial glia	59.6488	-0.208854	0.372446	-0.560763	0.574959	NA	-0.208854	3. LS Sil vs DMSO
CTNNAL1	Radial glia	63.4008	0.0692951	0.366219	0.189218	0.849922	NA	0.0692951	3. LS Sil vs DMSO
TMEM245	Radial glia	146.472	0.0913781	0.24556	0.372122	0.709802	0.944426	0.0913781	3. LS Sil vs DMSO
FRRS1L	Radial glia	77.9485	-0.121721	0.333136	-0.365378	0.714829	NA	-0.121721	3. LS Sil vs DMSO
EPB41L4B	Radial glia	158.031	-0.000169692	0.244623	-0.000693687	0.999447	0.999447	-0.000169692	3. LS Sil vs DMSO
PTPN3	Radial glia	73.0709	-0.236258	0.325858	-0.725034	0.468431	NA	-0.236258	3. LS Sil vs DMSO
PALM2-AKAP2	Radial glia	75.7187	-0.180514	0.329004	-0.548668	0.583234	NA	-0.180514	3. LS Sil vs DMSO
MUSK	Radial glia	42.3487	1.16821	0.451461	2.58762	0.00966428	NA	1.16821	3. LS Sil vs DMSO
LPAR1	Radial glia	54.444	1.16869	0.390825	2.99032	0.00278688	NA	1.16869	3. LS Sil vs DMSO
ECPAS	Radial glia	181.231	0.170254	0.225411	0.755307	0.450065	0.844342	0.170254	3. LS Sil vs DMSO
ZNF483	Radial glia	78.0521	-0.106482	0.323906	-0.328744	0.742349	NA	-0.106482	3. LS Sil vs DMSO
SHOC1	Radial glia	360.702	-0.302067	0.174482	-1.73123	0.0834116	0.421989	-0.302067	3. LS Sil vs DMSO
PTBP3	Radial glia	131.264	-0.0707897	0.253391	-0.279369	0.779961	0.956321	-0.0707897	3. LS Sil vs DMSO
HSDL2	Radial glia	153.441	-0.0166648	0.240466	-0.0693021	0.944749	0.990555	-0.0166648	3. LS Sil vs DMSO
C9orf147	Radial glia	118.548	0.0365611	0.262773	0.139135	0.889343	0.984409	0.0365611	3. LS Sil vs DMSO
KIAA1958	Radial glia	630.042	-0.0512271	0.143465	-0.35707	0.721039	0.945599	-0.0512271	3. LS Sil vs DMSO
INIP	Radial glia	126.406	-0.238449	0.258193	-0.92353	0.355731	0.801014	-0.238449	3. LS Sil vs DMSO
SNX30	Radial glia	54.2525	-0.0836948	0.420919	-0.198838	0.842389	NA	-0.0836948	3. LS Sil vs DMSO
FKBP15	Radial glia	48.0628	-0.161178	0.410269	-0.392859	0.694423	NA	-0.161178	3. LS Sil vs DMSO
ZNF618	Radial glia	229.553	-0.162524	0.202199	-0.80378	0.421524	0.82964	-0.162524	3. LS Sil vs DMSO
COL27A1	Radial glia	192.171	-0.0509727	0.217672	-0.234172	0.814852	0.963389	-0.0509727	3. LS Sil vs DMSO
AKNA	Radial glia	78.5627	0.677645	0.323029	2.09778	0.0359242	NA	0.677645	3. LS Sil vs DMSO
WHRN	Radial glia	78.5767	-0.299536	0.334623	-0.895143	0.37071	NA	-0.299536	3. LS Sil vs DMSO
DEC1	Radial glia	443.618	1.31968	0.178347	7.39954	1.37e-13	4.34e-11	1.31968	3. LS Sil vs DMSO
TNC	Radial glia	189.106	1.44854	0.227179	6.37619	1.82e-10	3.64e-08	1.44854	3. LS Sil vs DMSO
PAPPA	Radial glia	83.1101	0.135273	0.325112	0.416082	0.67735	NA	0.135273	3. LS Sil vs DMSO
ASTN2	Radial glia	329.123	0.0519783	0.182104	0.285433	0.775313	0.956321	0.0519783	3. LS Sil vs DMSO
ASTN2-AS1	Radial glia	87.4275	-0.114306	0.324022	-0.352771	0.72426	NA	-0.114306	3. LS Sil vs DMSO
CDK5RAP2	Radial glia	174.902	-0.0617846	0.224867	-0.274761	0.7835	0.956321	-0.0617846	3. LS Sil vs DMSO
MEGF9	Radial glia	212.325	0.290142	0.211372	1.37266	0.169858	0.595988	0.290142	3. LS Sil vs DMSO
FBXW2	Radial glia	77.9574	-0.0988618	0.326637	-0.302665	0.762145	NA	-0.0988618	3. LS Sil vs DMSO
PSMD5	Radial glia	62.8684	-0.310538	0.384825	-0.80696	0.41969	NA	-0.310538	3. LS Sil vs DMSO
CNTRL	Radial glia	111.647	-0.302299	0.277292	-1.09018	0.275632	0.747934	-0.302299	3. LS Sil vs DMSO
RAB14	Radial glia	53.5284	0.0564899	0.393165	0.14368	0.885753	NA	0.0564899	3. LS Sil vs DMSO
GSN	Radial glia	61.6724	-0.193283	0.357087	-0.541277	0.588317	NA	-0.193283	3. LS Sil vs DMSO
DAB2IP	Radial glia	40.7584	0.00389958	0.44096	0.00884338	0.992944	NA	0.00389958	3. LS Sil vs DMSO
TTLL11	Radial glia	62.1451	-0.0210234	0.358533	-0.0586374	0.953241	NA	-0.0210234	3. LS Sil vs DMSO
MRRF	Radial glia	73.713	0.162946	0.32628	0.499404	0.617495	NA	0.162946	3. LS Sil vs DMSO
RC3H2	Radial glia	160.709	0.215272	0.242876	0.886345	0.375432	0.809538	0.215272	3. LS Sil vs DMSO
RABGAP1	Radial glia	687.586	0.221851	0.14042	1.57991	0.114128	0.495769	0.221851	3. LS Sil vs DMSO
STRBP	Radial glia	380.536	0.0442613	0.165056	0.26816	0.788576	0.956321	0.0442613	3. LS Sil vs DMSO
CRB2	Radial glia	113.168	-0.578747	0.271581	-2.13103	0.0330867	0.23991	-0.578747	3. LS Sil vs DMSO
DENND1A	Radial glia	489.299	-0.0507246	0.151571	-0.334658	0.737883	0.950742	-0.0507246	3. LS Sil vs DMSO
AL390774.2	Radial glia	171.705	-0.168335	0.259114	-0.649659	0.515913	0.877118	-0.168335	3. LS Sil vs DMSO
PSMB7	Radial glia	123.736	0.233379	0.26353	0.88559	0.375839	0.809538	0.233379	3. LS Sil vs DMSO
NR6A1	Radial glia	524.14	-0.0466324	0.155817	-0.299278	0.764728	0.955415	-0.0466324	3. LS Sil vs DMSO
MIR181A2HG	Radial glia	314.087	0.0102992	0.201312	0.0511603	0.959198	0.99291	0.0102992	3. LS Sil vs DMSO
GOLGA1	Radial glia	108.927	-0.156637	0.278435	-0.562563	0.573732	0.898175	-0.156637	3. LS Sil vs DMSO
SCAI	Radial glia	157.51	-0.423688	0.252289	-1.67938	0.0930787	0.44621	-0.423688	3. LS Sil vs DMSO
PPP6C	Radial glia	80.7564	0.321717	0.315634	1.01927	0.308075	NA	0.321717	3. LS Sil vs DMSO
HSPA5	Radial glia	51.2556	-0.0745562	0.427467	-0.174414	0.86154	NA	-0.0745562	3. LS Sil vs DMSO
GAPVD1	Radial glia	178.313	-0.110677	0.220711	-0.501458	0.616049	0.915351	-0.110677	3. LS Sil vs DMSO
MAPKAP1	Radial glia	320.511	0.00624596	0.176131	0.0354619	0.971711	0.995134	0.00624596	3. LS Sil vs DMSO
PBX3	Radial glia	469.612	-0.0606083	0.166668	-0.363646	0.716123	0.944426	-0.0606083	3. LS Sil vs DMSO
MVB12B	Radial glia	223.339	0.0513514	0.202261	0.253886	0.799583	0.959942	0.0513514	3. LS Sil vs DMSO
ZBTB43	Radial glia	62.2262	0.489325	0.354102	1.38188	0.167009	NA	0.489325	3. LS Sil vs DMSO
RALGPS1	Radial glia	259.743	0.117387	0.200839	0.584481	0.558897	0.892644	0.117387	3. LS Sil vs DMSO
ANGPTL2	Radial glia	58.8285	-0.348804	0.369879	-0.943022	0.34567	NA	-0.348804	3. LS Sil vs DMSO
GARNL3	Radial glia	362.23	-0.103188	0.17614	-0.585831	0.557989	0.891567	-0.103188	3. LS Sil vs DMSO
LRSAM1	Radial glia	91.6237	0.114329	0.300222	0.380815	0.70334	NA	0.114329	3. LS Sil vs DMSO
STXBP1	Radial glia	53.3187	-0.278513	0.377245	-0.738282	0.460343	NA	-0.278513	3. LS Sil vs DMSO
CIZ1	Radial glia	93.2992	0.293554	0.292185	1.00469	0.315048	NA	0.293554	3. LS Sil vs DMSO
DNM1	Radial glia	279.518	0.160066	0.191607	0.835386	0.4035	0.822109	0.160066	3. LS Sil vs DMSO
GOLGA2	Radial glia	81.5726	-0.0198902	0.310313	-0.0640973	0.948893	NA	-0.0198902	3. LS Sil vs DMSO
COQ4	Radial glia	107.52	-0.24465	0.293065	-0.834798	0.403832	0.822109	-0.24465	3. LS Sil vs DMSO
ODF2	Radial glia	105.358	-0.328315	0.287293	-1.14279	0.253128	0.72511	-0.328315	3. LS Sil vs DMSO
GLE1	Radial glia	51.0422	-0.277537	0.404134	-0.686744	0.492244	NA	-0.277537	3. LS Sil vs DMSO
SPTAN1	Radial glia	230.48	-0.364273	0.20288	-1.79551	0.0725728	0.389321	-0.364273	3. LS Sil vs DMSO
SET	Radial glia	65.9065	-0.116815	0.35821	-0.326108	0.744343	NA	-0.116815	3. LS Sil vs DMSO
ZER1	Radial glia	62.5545	-0.14446	0.35594	-0.405855	0.684849	NA	-0.14446	3. LS Sil vs DMSO
NUP188	Radial glia	53.351	0.139028	0.378127	0.367676	0.713115	NA	0.139028	3. LS Sil vs DMSO
USP20	Radial glia	42.0227	-0.00994751	0.433751	-0.0229337	0.981703	NA	-0.00994751	3. LS Sil vs DMSO
FNBP1	Radial glia	396.44	0.200779	0.16464	1.2195	0.222655	0.684998	0.200779	3. LS Sil vs DMSO
GPR107	Radial glia	136.211	-0.0584596	0.249455	-0.23435	0.814713	0.963389	-0.0584596	3. LS Sil vs DMSO
FUBP3	Radial glia	125.24	0.0487858	0.267165	0.182605	0.855108	0.975405	0.0487858	3. LS Sil vs DMSO
ABL1	Radial glia	257.385	0.315581	0.19864	1.5887	0.112127	0.491689	0.315581	3. LS Sil vs DMSO
NUP214	Radial glia	147.021	-0.0967982	0.247525	-0.391063	0.69575	0.939657	-0.0967982	3. LS Sil vs DMSO
AL157938.2	Radial glia	267.972	0.161013	0.207235	0.776956	0.437185	0.83706	0.161013	3. LS Sil vs DMSO
AL157938.3	Radial glia	63.1903	0.0557424	0.354928	0.157053	0.875203	NA	0.0557424	3. LS Sil vs DMSO
PRRC2B	Radial glia	307.372	0.0860115	0.178439	0.482022	0.62979	0.922435	0.0860115	3. LS Sil vs DMSO
POMT1	Radial glia	103.315	0.0171663	0.286618	0.0598925	0.952241	0.992151	0.0171663	3. LS Sil vs DMSO
RAPGEF1	Radial glia	186.918	0.349019	0.220878	1.58015	0.114074	0.495769	0.349019	3. LS Sil vs DMSO
MED27	Radial glia	159.788	0.221066	0.233726	0.945831	0.344235	0.796953	0.221066	3. LS Sil vs DMSO
SETX	Radial glia	138.273	0.229442	0.256554	0.894322	0.37115	0.806964	0.229442	3. LS Sil vs DMSO
TTF1	Radial glia	47.2749	-0.338421	0.421876	-0.802181	0.422448	NA	-0.338421	3. LS Sil vs DMSO
CFAP77	Radial glia	93.4738	-0.70792	0.297244	-2.38161	0.0172373	NA	-0.70792	3. LS Sil vs DMSO
DDX31	Radial glia	60.4326	0.090677	0.371205	0.244277	0.807016	NA	0.090677	3. LS Sil vs DMSO
AK8	Radial glia	60.2483	-0.00475687	0.400967	-0.0118635	0.990535	NA	-0.00475687	3. LS Sil vs DMSO
TSC1	Radial glia	102.953	0.0443436	0.29827	0.148669	0.881815	0.983455	0.0443436	3. LS Sil vs DMSO
RPL7A	Radial glia	82.5049	-0.226166	0.323366	-0.699413	0.484294	NA	-0.226166	3. LS Sil vs DMSO
VAV2	Radial glia	78.7175	-0.149304	0.355908	-0.4195	0.67485	NA	-0.149304	3. LS Sil vs DMSO
CAMSAP1	Radial glia	89.2256	0.330705	0.299654	1.10362	0.269756	NA	0.330705	3. LS Sil vs DMSO
SEC16A	Radial glia	40.0833	-0.113211	0.446123	-0.253767	0.799675	NA	-0.113211	3. LS Sil vs DMSO
NOTCH1	Radial glia	76.5623	-0.496516	0.322876	-1.53779	0.124099	NA	-0.496516	3. LS Sil vs DMSO
RABL6	Radial glia	75.3208	-0.195123	0.323338	-0.603463	0.546201	NA	-0.195123	3. LS Sil vs DMSO
EXD3	Radial glia	93.945	-0.0390355	0.300359	-0.129963	0.896596	NA	-0.0390355	3. LS Sil vs DMSO
DPH7	Radial glia	75.8301	-0.490898	0.331329	-1.4816	0.138446	NA	-0.490898	3. LS Sil vs DMSO
EHMT1	Radial glia	341.142	-0.0409832	0.17747	-0.230931	0.817369	0.963389	-0.0409832	3. LS Sil vs DMSO
ZMYND11	Radial glia	170.086	0.0180698	0.224693	0.0804198	0.935903	0.989827	0.0180698	3. LS Sil vs DMSO
DIP2C	Radial glia	456.695	0.299253	0.162745	1.83879	0.0659462	0.370972	0.299253	3. LS Sil vs DMSO
LARP4B	Radial glia	251.202	0.395234	0.197521	2.00097	0.0453952	0.299028	0.395234	3. LS Sil vs DMSO
IDI1	Radial glia	54.8857	-0.616154	0.37666	-1.63584	0.101874	NA	-0.616154	3. LS Sil vs DMSO
WDR37	Radial glia	76.4895	-0.271909	0.320649	-0.847996	0.39644	NA	-0.271909	3. LS Sil vs DMSO
PFKP	Radial glia	49.9607	0.421909	0.393864	1.07121	0.284077	NA	0.421909	3. LS Sil vs DMSO
KLF6	Radial glia	91.2317	0.564555	0.317647	1.77731	0.0755179	NA	0.564555	3. LS Sil vs DMSO
NET1	Radial glia	82.5744	0.0422729	0.31378	0.134721	0.892832	NA	0.0422729	3. LS Sil vs DMSO
TASOR2	Radial glia	211.741	0.127806	0.210314	0.607691	0.543392	0.886754	0.127806	3. LS Sil vs DMSO
AL365356.1	Radial glia	78.4356	0.340218	0.322534	1.05483	0.291504	NA	0.340218	3. LS Sil vs DMSO
GDI2	Radial glia	76.1197	0.123692	0.325776	0.379684	0.70418	NA	0.123692	3. LS Sil vs DMSO
RBM17	Radial glia	94.7606	0.0523414	0.291359	0.179646	0.857431	NA	0.0523414	3. LS Sil vs DMSO
PFKFB3	Radial glia	42.4118	-0.266065	0.435774	-0.610557	0.541493	NA	-0.266065	3. LS Sil vs DMSO
SFMBT2	Radial glia	544.868	0.444291	0.150671	2.94876	0.00319053	0.0543245	0.444291	3. LS Sil vs DMSO
KIN	Radial glia	88.043	-0.296245	0.310105	-0.955305	0.339423	NA	-0.296245	3. LS Sil vs DMSO
ATP5F1C	Radial glia	76.2499	-0.352954	0.33114	-1.06587	0.286481	NA	-0.352954	3. LS Sil vs DMSO
TAF3	Radial glia	156.108	-0.172671	0.234194	-0.737299	0.460941	0.851974	-0.172671	3. LS Sil vs DMSO
CELF2	Radial glia	744.205	0.353722	0.135308	2.6142	0.00894368	0.108635	0.353722	3. LS Sil vs DMSO
CELF2-AS2	Radial glia	149.502	-0.0305104	0.279746	-0.109065	0.913151	0.989535	-0.0305104	3. LS Sil vs DMSO
USP6NL	Radial glia	151.126	0.104758	0.235899	0.444077	0.656987	0.929749	0.104758	3. LS Sil vs DMSO
UPF2	Radial glia	159.851	0.00826519	0.236426	0.0349588	0.972113	0.995134	0.00826519	3. LS Sil vs DMSO
DHTKD1	Radial glia	55.129	-0.222652	0.373352	-0.596359	0.550936	NA	-0.222652	3. LS Sil vs DMSO
SEC61A2	Radial glia	193.046	-0.0967443	0.21693	-0.445969	0.655619	0.929598	-0.0967443	3. LS Sil vs DMSO
NUDT5	Radial glia	76.7742	-0.571252	0.320979	-1.77972	0.0751222	NA	-0.571252	3. LS Sil vs DMSO
CDC123	Radial glia	60.9157	-0.197646	0.375544	-0.526294	0.598684	NA	-0.197646	3. LS Sil vs DMSO
CAMK1D	Radial glia	539.23	0.547065	0.15232	3.59155	0.000328711	0.0100296	0.547065	3. LS Sil vs DMSO
CCDC3	Radial glia	103.635	-0.301757	0.282222	-1.06922	0.284973	0.754629	-0.301757	3. LS Sil vs DMSO
OPTN	Radial glia	159.529	-0.558522	0.246496	-2.26585	0.0234608	0.197526	-0.558522	3. LS Sil vs DMSO
BEND7	Radial glia	108.642	-0.134562	0.27348	-0.492036	0.622694	0.918844	-0.134562	3. LS Sil vs DMSO
PRPF18	Radial glia	52.5933	-0.215109	0.384383	-0.559622	0.575738	NA	-0.215109	3. LS Sil vs DMSO
AL157392.3	Radial glia	271.535	0.0680531	0.201666	0.337455	0.735774	0.950742	0.0680531	3. LS Sil vs DMSO
FRMD4A	Radial glia	1021.37	0.0793181	0.123592	0.641775	0.521019	0.881027	0.0793181	3. LS Sil vs DMSO
AL157392.2	Radial glia	92.0235	-0.0408465	0.299978	-0.136165	0.891691	NA	-0.0408465	3. LS Sil vs DMSO
AC044781.1	Radial glia	48.9654	-0.103378	0.400794	-0.257932	0.796459	NA	-0.103378	3. LS Sil vs DMSO
FAM107B	Radial glia	59.4211	-0.118921	0.373247	-0.318613	0.75002	NA	-0.118921	3. LS Sil vs DMSO
DCLRE1C	Radial glia	87.3582	0.162168	0.307917	0.526661	0.598429	NA	0.162168	3. LS Sil vs DMSO
RPP38	Radial glia	122.836	0.0404046	0.2598	0.155522	0.87641	0.981091	0.0404046	3. LS Sil vs DMSO
NMT2	Radial glia	85.4854	-0.399567	0.333338	-1.19868	0.230651	NA	-0.399567	3. LS Sil vs DMSO
FAM171A1	Radial glia	149.596	-0.264024	0.243912	-1.08246	0.27905	0.748791	-0.264024	3. LS Sil vs DMSO
MINDY3	Radial glia	157.171	0.179817	0.235016	0.765127	0.444196	0.840836	0.179817	3. LS Sil vs DMSO
RSU1	Radial glia	99.0629	0.392277	0.289311	1.3559	0.17513	0.611111	0.392277	3. LS Sil vs DMSO
TRDMT1	Radial glia	75.6482	-0.818675	0.329388	-2.48544	0.012939	NA	-0.818675	3. LS Sil vs DMSO
VIM	Radial glia	416.64	0.0696745	0.167898	0.41498	0.678156	0.933405	0.0696745	3. LS Sil vs DMSO
AL133415.1	Radial glia	137.563	0.316192	0.273888	1.15446	0.248312	0.722397	0.316192	3. LS Sil vs DMSO
STAM	Radial glia	71.105	0.223147	0.332196	0.671732	0.501754	NA	0.223147	3. LS Sil vs DMSO
CACNB2	Radial glia	567.299	0.190333	0.158861	1.19811	0.230874	0.699964	0.190333	3. LS Sil vs DMSO
AL390783.1	Radial glia	217.445	0.125391	0.21941	0.57149	0.567668	0.893187	0.125391	3. LS Sil vs DMSO
AL450384.2	Radial glia	104.555	0.0426733	0.276959	0.154078	0.877548	0.981306	0.0426733	3. LS Sil vs DMSO
NSUN6	Radial glia	167.181	-0.352627	0.239482	-1.47245	0.140898	0.552866	-0.352627	3. LS Sil vs DMSO
PLXDC2	Radial glia	946.273	0.365902	0.129717	2.82077	0.00479081	0.0737546	0.365902	3. LS Sil vs DMSO
AC069549.1	Radial glia	62.1644	0.0948926	0.387871	0.24465	0.806728	NA	0.0948926	3. LS Sil vs DMSO
NEBL	Radial glia	1938.22	0.0153835	0.121136	0.126993	0.898946	0.985501	0.0153835	3. LS Sil vs DMSO
MLLT10	Radial glia	393.423	0.0274863	0.164306	0.167287	0.867144	0.97845	0.0274863	3. LS Sil vs DMSO
DNAJC1	Radial glia	199.011	-0.129798	0.211842	-0.612712	0.540067	0.886355	-0.129798	3. LS Sil vs DMSO
PIP4K2A	Radial glia	53.7471	-0.0784014	0.375708	-0.208676	0.834701	NA	-0.0784014	3. LS Sil vs DMSO
ARMC3	Radial glia	311.635	-0.61483	0.179996	-3.4158	0.000635951	0.0165001	-0.61483	3. LS Sil vs DMSO
AL139815.1	Radial glia	605.184	-0.732392	0.15448	-4.74101	2.13e-06	0.000207969	-0.732392	3. LS Sil vs DMSO
KIAA1217	Radial glia	168.103	-0.897908	0.231738	-3.87466	0.000106772	0.00457559	-0.897908	3. LS Sil vs DMSO
ARHGAP21	Radial glia	473.931	0.224067	0.157083	1.42642	0.153746	0.568758	0.224067	3. LS Sil vs DMSO
PRTFDC1	Radial glia	72.4781	0.197026	0.338256	0.582475	0.560247	NA	0.197026	3. LS Sil vs DMSO
GPR158	Radial glia	190.26	2.58124	0.255383	10.1073	5.13e-24	3.91e-21	2.58124	3. LS Sil vs DMSO
PDSS1	Radial glia	51.5113	-0.151085	0.387107	-0.390293	0.69632	NA	-0.151085	3. LS Sil vs DMSO
ABI1	Radial glia	215.162	-0.0194272	0.208776	-0.0930526	0.925862	0.989535	-0.0194272	3. LS Sil vs DMSO
ANKRD26	Radial glia	214.005	-0.392489	0.215061	-1.82501	0.0679998	0.378615	-0.392489	3. LS Sil vs DMSO
YME1L1	Radial glia	228.213	0.0975907	0.20069	0.486277	0.626771	0.920133	0.0975907	3. LS Sil vs DMSO
ACBD5	Radial glia	54.2809	0.0290228	0.386806	0.075032	0.940189	NA	0.0290228	3. LS Sil vs DMSO
RAB18	Radial glia	128.316	0.273274	0.253792	1.07676	0.281586	0.751552	0.273274	3. LS Sil vs DMSO
ARMC4	Radial glia	88.9793	-0.0916803	0.308159	-0.29751	0.766077	NA	-0.0916803	3. LS Sil vs DMSO
WAC	Radial glia	309.616	0.214224	0.185021	1.15783	0.246932	0.719478	0.214224	3. LS Sil vs DMSO
SVIL	Radial glia	385.75	0.677188	0.173106	3.91197	9.15e-05	0.00405992	0.677188	3. LS Sil vs DMSO
MAP3K8	Radial glia	87.0907	-0.179929	0.322914	-0.557202	0.577389	NA	-0.179929	3. LS Sil vs DMSO
ZNF438	Radial glia	80.0807	0.000714198	0.321797	0.00221941	0.998229	NA	0.000714198	3. LS Sil vs DMSO
ZEB1	Radial glia	555.027	0.295198	0.148501	1.98786	0.0468274	0.305299	0.295198	3. LS Sil vs DMSO
ARHGAP12	Radial glia	386.59	-0.00970129	0.165001	-0.0587952	0.953115	0.992677	-0.00970129	3. LS Sil vs DMSO
KIF5B	Radial glia	192.545	0.0622099	0.219765	0.283075	0.777119	0.956321	0.0622099	3. LS Sil vs DMSO
EPC1	Radial glia	343.263	-0.0396825	0.171144	-0.231866	0.816642	0.963389	-0.0396825	3. LS Sil vs DMSO
AL391839.1	Radial glia	130.044	-0.156084	0.255487	-0.610927	0.541248	0.886355	-0.156084	3. LS Sil vs DMSO
CCDC7	Radial glia	179.586	-0.177872	0.239993	-0.741158	0.458598	0.851517	-0.177872	3. LS Sil vs DMSO
ITGB1	Radial glia	140.363	0.0217289	0.263765	0.0823797	0.934345	0.989827	0.0217289	3. LS Sil vs DMSO
NRP1	Radial glia	206.37	0.401356	0.247913	1.61894	0.10546	0.475444	0.401356	3. LS Sil vs DMSO
PARD3	Radial glia	1658.88	0.222882	0.114132	1.95284	0.0508384	0.321687	0.222882	3. LS Sil vs DMSO
CUL2	Radial glia	96.2494	0.0886188	0.310489	0.285417	0.775325	0.956321	0.0886188	3. LS Sil vs DMSO
CREM	Radial glia	82.5837	0.302817	0.313359	0.966358	0.333865	NA	0.302817	3. LS Sil vs DMSO
CCNY	Radial glia	489.701	-0.012488	0.152018	-0.0821484	0.934529	0.989827	-0.012488	3. LS Sil vs DMSO
ZNF248	Radial glia	143.267	-0.403305	0.260121	-1.55045	0.121033	0.512009	-0.403305	3. LS Sil vs DMSO
ZNF25	Radial glia	76.6369	-0.0906655	0.319454	-0.283814	0.776553	NA	-0.0906655	3. LS Sil vs DMSO
ZNF33A	Radial glia	141.368	0.186005	0.261729	0.710676	0.477285	0.856419	0.186005	3. LS Sil vs DMSO
ZNF37A	Radial glia	173.02	0.0561249	0.224439	0.250067	0.802535	0.959942	0.0561249	3. LS Sil vs DMSO
ZNF33B	Radial glia	57.04	0.0714718	0.375062	0.19056	0.84887	NA	0.0714718	3. LS Sil vs DMSO
BMS1	Radial glia	70.2678	0.168749	0.341414	0.494265	0.621119	NA	0.168749	3. LS Sil vs DMSO
CSGALNACT2	Radial glia	106.191	0.00818149	0.275562	0.0296902	0.976314	0.995134	0.00818149	3. LS Sil vs DMSO
HNRNPF	Radial glia	72.0409	-0.122813	0.32855	-0.373802	0.708551	NA	-0.122813	3. LS Sil vs DMSO
ZNF487	Radial glia	103.787	-0.41726	0.289685	-1.44039	0.149756	0.564954	-0.41726	3. LS Sil vs DMSO
TMEM72-AS1	Radial glia	68.1457	-0.394908	0.342667	-1.15245	0.249135	NA	-0.394908	3. LS Sil vs DMSO
MARCH8	Radial glia	66.2993	-0.0511163	0.343118	-0.148976	0.881573	NA	-0.0511163	3. LS Sil vs DMSO
WASHC2C	Radial glia	47.6556	0.303732	0.401084	0.757277	0.448884	NA	0.303732	3. LS Sil vs DMSO
TIMM23	Radial glia	47.2857	0.467171	0.409743	1.14016	0.254221	NA	0.467171	3. LS Sil vs DMSO
MAPK8	Radial glia	598.383	0.240318	0.142511	1.68631	0.0917359	0.442327	0.240318	3. LS Sil vs DMSO
AL138760.1	Radial glia	71.5592	-0.22522	0.35818	-0.628788	0.529488	NA	-0.22522	3. LS Sil vs DMSO
ERCC6	Radial glia	45.4401	-0.420376	0.423281	-0.993138	0.320643	NA	-0.420376	3. LS Sil vs DMSO
PARG	Radial glia	278.239	0.179391	0.187783	0.955309	0.339421	0.796858	0.179391	3. LS Sil vs DMSO
AL442003.1	Radial glia	55.0906	0.249418	0.38109	0.654486	0.512799	NA	0.249418	3. LS Sil vs DMSO
SGMS1	Radial glia	472.211	0.116488	0.161045	0.723322	0.469482	0.854069	0.116488	3. LS Sil vs DMSO
AC069547.2	Radial glia	73.8459	0.248433	0.344148	0.721878	0.47037	NA	0.248433	3. LS Sil vs DMSO
PRKG1	Radial glia	2979.81	-0.151246	0.113759	-1.32953	0.183673	0.625336	-0.151246	3. LS Sil vs DMSO
PRKG1-AS1	Radial glia	98.6959	-0.132938	0.326817	-0.406766	0.68418	0.935276	-0.132938	3. LS Sil vs DMSO
PCDH15	Radial glia	54.4647	-0.120619	0.436035	-0.276627	0.782066	NA	-0.120619	3. LS Sil vs DMSO
IPMK	Radial glia	50.1577	-0.246315	0.397	-0.620441	0.534967	NA	-0.246315	3. LS Sil vs DMSO
BICC1	Radial glia	154.941	0.171151	0.237875	0.719499	0.471834	0.854107	0.171151	3. LS Sil vs DMSO
PHYHIPL	Radial glia	550.57	0.170164	0.147617	1.15274	0.249019	0.723349	0.170164	3. LS Sil vs DMSO
FAM13C	Radial glia	335.332	0.143014	0.172412	0.829486	0.406829	0.822718	0.143014	3. LS Sil vs DMSO
CCDC6	Radial glia	116.819	0.0211561	0.268718	0.0787296	0.937248	0.989827	0.0211561	3. LS Sil vs DMSO
ANK3	Radial glia	310.766	-0.417888	0.195901	-2.13317	0.0329111	0.239409	-0.417888	3. LS Sil vs DMSO
RHOBTB1	Radial glia	98.8297	-0.0692553	0.29609	-0.233899	0.815063	0.963389	-0.0692553	3. LS Sil vs DMSO
ARID5B	Radial glia	279.167	0.213807	0.196263	1.08939	0.275984	0.747934	0.213807	3. LS Sil vs DMSO
JMJD1C	Radial glia	1811.01	0.317305	0.112239	2.82704	0.00469799	0.0730323	0.317305	3. LS Sil vs DMSO
REEP3	Radial glia	130.416	-0.0102056	0.256521	-0.0397846	0.968265	0.995134	-0.0102056	3. LS Sil vs DMSO
LINC01515	Radial glia	215.848	-0.251365	0.207288	-1.21263	0.22527	0.690104	-0.251365	3. LS Sil vs DMSO
SIRT1	Radial glia	47.8198	0.528065	0.405891	1.301	0.193257	NA	0.528065	3. LS Sil vs DMSO
HERC4	Radial glia	437.665	0.0698539	0.156886	0.445252	0.656138	0.929609	0.0698539	3. LS Sil vs DMSO
HNRNPH3	Radial glia	175.306	0.0582465	0.226404	0.257268	0.796972	0.959837	0.0582465	3. LS Sil vs DMSO
RUFY2	Radial glia	195.73	-0.0770043	0.213193	-0.361195	0.717953	0.944426	-0.0770043	3. LS Sil vs DMSO
SLC25A16	Radial glia	86.4446	-0.00174751	0.32921	-0.0053082	0.995765	NA	-0.00174751	3. LS Sil vs DMSO
TET1	Radial glia	230.878	-0.00199953	0.203774	-0.00981247	0.992171	0.997096	-0.00199953	3. LS Sil vs DMSO
CCAR1	Radial glia	208.084	-0.130412	0.21307	-0.612058	0.540499	0.886355	-0.130412	3. LS Sil vs DMSO
STOX1	Radial glia	86.4825	-0.600636	0.314683	-1.9087	0.056301	NA	-0.600636	3. LS Sil vs DMSO
DDX50	Radial glia	97.9757	0.105964	0.288146	0.367745	0.713064	0.944426	0.105964	3. LS Sil vs DMSO
DDX21	Radial glia	78.695	0.339693	0.318323	1.06713	0.285913	NA	0.339693	3. LS Sil vs DMSO
VPS26A	Radial glia	84.4297	0.265625	0.315669	0.841469	0.400085	NA	0.265625	3. LS Sil vs DMSO
HK1	Radial glia	54.2763	0.372979	0.394275	0.945985	0.344156	NA	0.372979	3. LS Sil vs DMSO
H2AFY2	Radial glia	67.7819	-0.0582811	0.344256	-0.169296	0.865564	NA	-0.0582811	3. LS Sil vs DMSO
SAR1A	Radial glia	59.6983	-0.0637238	0.36436	-0.174893	0.861164	NA	-0.0637238	3. LS Sil vs DMSO
PPA1	Radial glia	51.9528	-0.545797	0.40997	-1.33131	0.183087	NA	-0.545797	3. LS Sil vs DMSO
SGPL1	Radial glia	85.5994	0.75877	0.307981	2.46369	0.0137514	NA	0.75877	3. LS Sil vs DMSO
PSAP	Radial glia	209.235	-0.19436	0.226931	-0.856471	0.391737	0.817333	-0.19436	3. LS Sil vs DMSO
CHST3	Radial glia	119.885	0.226801	0.267969	0.846371	0.397346	0.820063	0.226801	3. LS Sil vs DMSO
ASCC1	Radial glia	168.433	0.205765	0.227148	0.905863	0.365009	0.804165	0.205765	3. LS Sil vs DMSO
ANAPC16	Radial glia	56.2336	-0.0334468	0.391238	-0.0854896	0.931872	NA	-0.0334468	3. LS Sil vs DMSO
MICU1	Radial glia	323.178	0.217687	0.174722	1.2459	0.2128	0.66957	0.217687	3. LS Sil vs DMSO
MCU	Radial glia	240.327	-0.00451692	0.19613	-0.0230302	0.981626	0.995459	-0.00451692	3. LS Sil vs DMSO
P4HA1	Radial glia	174.584	-0.0125634	0.232866	-0.0539513	0.956974	0.992746	-0.0125634	3. LS Sil vs DMSO
NUDT13	Radial glia	56.4648	0.0114834	0.389616	0.0294736	0.976487	NA	0.0114834	3. LS Sil vs DMSO
ECD	Radial glia	72.3194	0.349884	0.364195	0.960706	0.3367	NA	0.349884	3. LS Sil vs DMSO
FAM149B1	Radial glia	110.541	0.0642195	0.276628	0.232151	0.816421	0.963389	0.0642195	3. LS Sil vs DMSO
DNAJC9	Radial glia	229.125	-0.229825	0.204608	-1.12325	0.261333	0.735628	-0.229825	3. LS Sil vs DMSO
MRPS16	Radial glia	61.0312	0.000802606	0.364262	0.00220338	0.998242	NA	0.000802606	3. LS Sil vs DMSO
CFAP70	Radial glia	231.762	-0.533909	0.200147	-2.66759	0.00763979	0.0993658	-0.533909	3. LS Sil vs DMSO
ANXA7	Radial glia	83.3124	-0.0723167	0.307515	-0.235165	0.814081	NA	-0.0723167	3. LS Sil vs DMSO
PPP3CB	Radial glia	211.828	0.0672279	0.210103	0.319977	0.748986	0.952528	0.0672279	3. LS Sil vs DMSO
USP54	Radial glia	243.282	-0.0610941	0.19775	-0.308945	0.757363	0.955415	-0.0610941	3. LS Sil vs DMSO
ZSWIM8	Radial glia	96.2316	0.131363	0.290181	0.452695	0.650768	0.928409	0.131363	3. LS Sil vs DMSO
CAMK2G	Radial glia	107.022	-0.478248	0.277765	-1.72177	0.0851103	0.425117	-0.478248	3. LS Sil vs DMSO
VCL	Radial glia	521.969	0.403375	0.15252	2.64473	0.00817562	0.102625	0.403375	3. LS Sil vs DMSO
AP3M1	Radial glia	68.0438	0.0499064	0.338145	0.147589	0.882667	NA	0.0499064	3. LS Sil vs DMSO
ADK	Radial glia	794.956	0.113609	0.138113	0.822579	0.410747	0.824568	0.113609	3. LS Sil vs DMSO
AC022540.1	Radial glia	96.7237	-0.14709	0.292341	-0.503147	0.614861	0.915076	-0.14709	3. LS Sil vs DMSO
KAT6B	Radial glia	480.19	-0.0737142	0.158836	-0.464089	0.642584	0.926027	-0.0737142	3. LS Sil vs DMSO
AC018511.2	Radial glia	65.4439	-0.300686	0.349942	-0.859245	0.390206	NA	-0.300686	3. LS Sil vs DMSO
SAMD8	Radial glia	117.431	-0.021122	0.263797	-0.0800693	0.936182	0.989827	-0.021122	3. LS Sil vs DMSO
VDAC2	Radial glia	52.0912	-0.221152	0.398198	-0.555382	0.578634	NA	-0.221152	3. LS Sil vs DMSO
ZNF503	Radial glia	57.4302	0.00261548	0.387857	0.00674341	0.99462	NA	0.00261548	3. LS Sil vs DMSO
LRMDA	Radial glia	50.7902	-0.260106	0.403309	-0.644929	0.518973	NA	-0.260106	3. LS Sil vs DMSO
KCNMA1	Radial glia	1013.33	0.00935288	0.123967	0.0754467	0.939859	0.990049	0.00935288	3. LS Sil vs DMSO
KCNMA1-AS1	Radial glia	182.075	-0.222173	0.247124	-0.899035	0.368634	0.806166	-0.222173	3. LS Sil vs DMSO
AL450306.1	Radial glia	64.0029	-0.071949	0.347516	-0.207038	0.83598	NA	-0.071949	3. LS Sil vs DMSO
DLG5	Radial glia	181.173	-0.120988	0.232757	-0.519802	0.603202	0.91014	-0.120988	3. LS Sil vs DMSO
POLR3A	Radial glia	68.058	-0.290586	0.339809	-0.855146	0.39247	NA	-0.290586	3. LS Sil vs DMSO
RPS24	Radial glia	61.1885	-0.378367	0.360891	-1.04843	0.294442	NA	-0.378367	3. LS Sil vs DMSO
ZMIZ1	Radial glia	174.89	-0.166775	0.236239	-0.705959	0.480214	0.857862	-0.166775	3. LS Sil vs DMSO
NUTM2B-AS1	Radial glia	304.832	0.342809	0.182581	1.87757	0.0604394	0.351396	0.342809	3. LS Sil vs DMSO
PRXL2A	Radial glia	66.5212	-0.349609	0.348361	-1.00358	0.31558	NA	-0.349609	3. LS Sil vs DMSO
TSPAN14	Radial glia	72.2588	0.317021	0.337393	0.939619	0.347413	NA	0.317021	3. LS Sil vs DMSO
NRG3	Radial glia	5971.26	0.112999	0.103687	1.0898	0.275801	0.747934	0.112999	3. LS Sil vs DMSO
AC010157.1	Radial glia	80.4709	0.0428703	0.332942	0.128762	0.897546	NA	0.0428703	3. LS Sil vs DMSO
CCSER2	Radial glia	347.305	0.0264132	0.170174	0.155213	0.876654	0.981091	0.0264132	3. LS Sil vs DMSO
GRID1	Radial glia	753.679	-0.0247324	0.133246	-0.185614	0.852748	0.973768	-0.0247324	3. LS Sil vs DMSO
WAPL	Radial glia	167.794	0.131281	0.228431	0.574705	0.565491	0.893182	0.131281	3. LS Sil vs DMSO
BMPR1A	Radial glia	351.82	0.0892954	0.170974	0.522275	0.601479	0.91014	0.0892954	3. LS Sil vs DMSO
GLUD1	Radial glia	217.421	-0.156148	0.204002	-0.765421	0.444021	0.840836	-0.156148	3. LS Sil vs DMSO
SHLD2	Radial glia	160.68	0.181456	0.23718	0.765056	0.444238	0.840836	0.181456	3. LS Sil vs DMSO
NUTM2A-AS1	Radial glia	265.84	0.267147	0.190678	1.40103	0.161205	0.581129	0.267147	3. LS Sil vs DMSO
ATAD1	Radial glia	165.513	-0.0564017	0.234072	-0.240959	0.809587	0.962916	-0.0564017	3. LS Sil vs DMSO
PTEN	Radial glia	432.736	0.0724056	0.164413	0.440388	0.659656	0.930259	0.0724056	3. LS Sil vs DMSO
STAMBPL1	Radial glia	53.1979	-0.692016	0.391607	-1.76712	0.0772083	NA	-0.692016	3. LS Sil vs DMSO
LIPA	Radial glia	393.562	0.238731	0.167187	1.42793	0.153312	0.568758	0.238731	3. LS Sil vs DMSO
IFIT2	Radial glia	131.548	-0.14842	0.262195	-0.566069	0.571347	0.897494	-0.14842	3. LS Sil vs DMSO
IFIT3	Radial glia	164.163	-0.0442182	0.260902	-0.169482	0.865417	0.978242	-0.0442182	3. LS Sil vs DMSO
IFIT1	Radial glia	56.1082	-0.185218	0.373102	-0.496428	0.619593	NA	-0.185218	3. LS Sil vs DMSO
RPP30	Radial glia	48.1987	-0.0628755	0.401189	-0.156723	0.875463	NA	-0.0628755	3. LS Sil vs DMSO
PCGF5	Radial glia	162.733	-0.175824	0.242773	-0.724233	0.468923	0.854069	-0.175824	3. LS Sil vs DMSO
HECTD2	Radial glia	332.489	0.295877	0.174957	1.69114	0.0908094	0.440192	0.295877	3. LS Sil vs DMSO
TNKS2	Radial glia	170.894	-0.189117	0.22543	-0.838916	0.401516	0.821521	-0.189117	3. LS Sil vs DMSO
BTAF1	Radial glia	226.062	0.155892	0.20039	0.777943	0.436603	0.83706	0.155892	3. LS Sil vs DMSO
CPEB3	Radial glia	83.3718	-0.0573024	0.32011	-0.179008	0.857931	NA	-0.0573024	3. LS Sil vs DMSO
MARCH5	Radial glia	79.289	-0.155087	0.318689	-0.486639	0.626514	NA	-0.155087	3. LS Sil vs DMSO
IDE	Radial glia	114.261	0.080831	0.271907	0.297274	0.766257	0.955692	0.080831	3. LS Sil vs DMSO
EXOC6	Radial glia	291.337	0.48454	0.185349	2.6142	0.00894375	0.108635	0.48454	3. LS Sil vs DMSO
MYOF	Radial glia	56.5635	1.284	0.388325	3.30652	0.000944627	NA	1.284	3. LS Sil vs DMSO
FRA10AC1	Radial glia	71.0224	-0.129159	0.333288	-0.387528	0.698365	NA	-0.129159	3. LS Sil vs DMSO
PLCE1	Radial glia	839.675	-0.253262	0.130982	-1.93356	0.0531671	0.329723	-0.253262	3. LS Sil vs DMSO
PLCE1-AS2	Radial glia	81.8944	-0.441967	0.316588	-1.39603	0.162705	NA	-0.441967	3. LS Sil vs DMSO
PLCE1-AS1	Radial glia	93.3666	-0.428505	0.295994	-1.44768	0.147707	NA	-0.428505	3. LS Sil vs DMSO
NOC3L	Radial glia	65.5719	0.132665	0.348668	0.38049	0.703582	NA	0.132665	3. LS Sil vs DMSO
TBC1D12	Radial glia	100.687	0.0156477	0.284389	0.0550221	0.956121	0.992746	0.0156477	3. LS Sil vs DMSO
HELLS	Radial glia	51.7447	-0.347985	0.444029	-0.783699	0.433217	NA	-0.347985	3. LS Sil vs DMSO
ACSM6	Radial glia	43.7736	-1.3673	0.430053	-3.17938	0.00147592	NA	-1.3673	3. LS Sil vs DMSO
SORBS1	Radial glia	701.761	0.0542247	0.139803	0.387865	0.698116	0.939918	0.0542247	3. LS Sil vs DMSO
TCTN3	Radial glia	51.2824	0.156671	0.415207	0.377332	0.705927	NA	0.156671	3. LS Sil vs DMSO
ENTPD1	Radial glia	65.9228	-0.599588	0.37181	-1.61262	0.106828	NA	-0.599588	3. LS Sil vs DMSO
ENTPD1-AS1	Radial glia	386.556	-0.0162509	0.16667	-0.0975035	0.922327	0.989535	-0.0162509	3. LS Sil vs DMSO
CC2D2B	Radial glia	231.156	-0.282313	0.208146	-1.35632	0.174996	0.611111	-0.282313	3. LS Sil vs DMSO
ZNF518A	Radial glia	239.591	-0.195297	0.201931	-0.967148	0.33347	0.793917	-0.195297	3. LS Sil vs DMSO
TM9SF3	Radial glia	163.897	0.389458	0.239677	1.62493	0.104178	0.472454	0.389458	3. LS Sil vs DMSO
LCOR	Radial glia	334.583	0.209313	0.184146	1.13667	0.255677	0.728174	0.209313	3. LS Sil vs DMSO
SLIT1	Radial glia	378.199	-0.0859264	0.168279	-0.510618	0.609618	0.910726	-0.0859264	3. LS Sil vs DMSO
PGAM1	Radial glia	46.7831	0.265809	0.405821	0.654991	0.512474	NA	0.265809	3. LS Sil vs DMSO
MMS19	Radial glia	104.048	-0.239571	0.291798	-0.821016	0.411637	0.824955	-0.239571	3. LS Sil vs DMSO
MORN4	Radial glia	57.176	-0.0403398	0.367056	-0.109901	0.912488	NA	-0.0403398	3. LS Sil vs DMSO
R3HCC1L	Radial glia	95.6082	0.0497498	0.292885	0.169861	0.865119	NA	0.0497498	3. LS Sil vs DMSO
GOT1	Radial glia	58.3066	0.443973	0.370776	1.19742	0.231144	NA	0.443973	3. LS Sil vs DMSO
ENTPD7	Radial glia	61.1254	0.0242083	0.366444	0.0660627	0.947328	NA	0.0242083	3. LS Sil vs DMSO
COX15	Radial glia	76.3489	-0.479411	0.323815	-1.48051	0.138738	NA	-0.479411	3. LS Sil vs DMSO
DNMBP	Radial glia	54.1744	0.389434	0.383043	1.01669	0.309303	NA	0.389434	3. LS Sil vs DMSO
CHUK	Radial glia	46.0896	-0.0996923	0.404309	-0.246574	0.805238	NA	-0.0996923	3. LS Sil vs DMSO
CWF19L1	Radial glia	55.3085	-0.125048	0.376984	-0.331706	0.740111	NA	-0.125048	3. LS Sil vs DMSO
OLMALINC	Radial glia	57.9551	-0.118941	0.390717	-0.304416	0.760811	NA	-0.118941	3. LS Sil vs DMSO
SEC31B	Radial glia	85.1283	0.0271137	0.304947	0.0889126	0.929151	NA	0.0271137	3. LS Sil vs DMSO
HIF1AN	Radial glia	47.0109	0.167749	0.40757	0.411584	0.680644	NA	0.167749	3. LS Sil vs DMSO
SLF2	Radial glia	165.26	0.529595	0.240048	2.2062	0.0273699	0.213871	0.529595	3. LS Sil vs DMSO
BTRC	Radial glia	321.852	0.100843	0.179472	0.561887	0.574193	0.898175	0.100843	3. LS Sil vs DMSO
OGA	Radial glia	281.651	-0.215907	0.183756	-1.17497	0.240007	0.711082	-0.215907	3. LS Sil vs DMSO
KCNIP2-AS1	Radial glia	50.4972	0.484402	0.395377	1.22517	0.220513	NA	0.484402	3. LS Sil vs DMSO
ARMH3	Radial glia	194.062	-0.070136	0.216437	-0.324048	0.745902	0.95178	-0.070136	3. LS Sil vs DMSO
GBF1	Radial glia	224.319	0.156452	0.215948	0.72449	0.468765	0.854069	0.156452	3. LS Sil vs DMSO
SUFU	Radial glia	75.8205	-0.134475	0.324492	-0.414418	0.678568	NA	-0.134475	3. LS Sil vs DMSO
TRIM8	Radial glia	46.8918	-0.665159	0.406678	-1.63559	0.101925	NA	-0.665159	3. LS Sil vs DMSO
ARL3	Radial glia	115.605	-0.0567094	0.266068	-0.213139	0.831218	0.968504	-0.0567094	3. LS Sil vs DMSO
WBP1L	Radial glia	75.2896	-0.0849644	0.333188	-0.255005	0.798719	NA	-0.0849644	3. LS Sil vs DMSO
CNNM2	Radial glia	147.824	0.230026	0.239182	0.961722	0.33619	0.794918	0.230026	3. LS Sil vs DMSO
NT5C2	Radial glia	201.24	0.094898	0.215581	0.440196	0.659795	0.930259	0.094898	3. LS Sil vs DMSO
PDCD11	Radial glia	44.3727	0.253515	0.412459	0.614642	0.538791	NA	0.253515	3. LS Sil vs DMSO
SLK	Radial glia	56.2594	-0.0621636	0.367999	-0.168923	0.865857	NA	-0.0621636	3. LS Sil vs DMSO
CFAP43	Radial glia	293.42	-0.492437	0.183729	-2.68024	0.00735705	0.0974298	-0.492437	3. LS Sil vs DMSO
SORCS3	Radial glia	94.0175	-0.710449	0.623693	-1.1391	0.254662	NA	-0.710449	3. LS Sil vs DMSO
SORCS1	Radial glia	133.508	0.29911	0.252398	1.18507	0.235988	0.70372	0.29911	3. LS Sil vs DMSO
XPNPEP1	Radial glia	59.2243	0.0843587	0.381649	0.221037	0.825063	NA	0.0843587	3. LS Sil vs DMSO
ADD3	Radial glia	310.777	-0.294449	0.181419	-1.62304	0.104582	0.473601	-0.294449	3. LS Sil vs DMSO
MXI1	Radial glia	231.384	-0.209925	0.215506	-0.974103	0.330005	0.791106	-0.209925	3. LS Sil vs DMSO
SMNDC1	Radial glia	129.47	-0.227797	0.273925	-0.831605	0.405632	0.822718	-0.227797	3. LS Sil vs DMSO
SMC3	Radial glia	72.5439	0.13076	0.329294	0.397093	0.691299	NA	0.13076	3. LS Sil vs DMSO
RBM20	Radial glia	65.2192	0.211249	0.345228	0.611912	0.540596	NA	0.211249	3. LS Sil vs DMSO
PDCD4	Radial glia	90.8098	-0.667024	0.298782	-2.23248	0.0255834	NA	-0.667024	3. LS Sil vs DMSO
BBIP1	Radial glia	63.5547	-0.508349	0.349119	-1.45609	0.145368	NA	-0.508349	3. LS Sil vs DMSO
SHOC2	Radial glia	240.908	0.122291	0.210617	0.580634	0.561487	0.892793	0.122291	3. LS Sil vs DMSO
VTI1A	Radial glia	451.529	0.125055	0.15992	0.781986	0.434223	0.83706	0.125055	3. LS Sil vs DMSO
TCF7L2	Radial glia	351.163	-0.151046	0.175446	-0.860925	0.389279	0.814874	-0.151046	3. LS Sil vs DMSO
NHLRC2	Radial glia	101.101	0.241212	0.284034	0.849237	0.39575	0.819703	0.241212	3. LS Sil vs DMSO
CCDC186	Radial glia	68.4922	-0.534157	0.342726	-1.55855	0.119102	NA	-0.534157	3. LS Sil vs DMSO
ABLIM1	Radial glia	201.414	0.130878	0.210704	0.621147	0.534503	0.884292	0.130878	3. LS Sil vs DMSO
FAM160B1	Radial glia	79.4092	-0.236188	0.325815	-0.724914	0.468505	NA	-0.236188	3. LS Sil vs DMSO
ATRNL1	Radial glia	393.011	-0.0765042	0.167349	-0.457153	0.647561	0.926669	-0.0765042	3. LS Sil vs DMSO
AC016042.1	Radial glia	174.685	-0.319053	0.258601	-1.23377	0.21729	0.676526	-0.319053	3. LS Sil vs DMSO
HSPA12A	Radial glia	52.8482	-0.622912	0.39808	-1.56479	0.117631	NA	-0.622912	3. LS Sil vs DMSO
ENO4	Radial glia	372.937	-0.0661844	0.179596	-0.368519	0.712486	0.944426	-0.0661844	3. LS Sil vs DMSO
SHTN1	Radial glia	286.527	-0.0836066	0.199684	-0.418694	0.675439	0.933405	-0.0836066	3. LS Sil vs DMSO
PDZD8	Radial glia	110.626	-0.017198	0.276407	-0.06222	0.950388	0.992151	-0.017198	3. LS Sil vs DMSO
RAB11FIP2	Radial glia	84.2764	-0.259355	0.321421	-0.806902	0.419723	NA	-0.259355	3. LS Sil vs DMSO
AC022395.1	Radial glia	87.0533	-0.404411	0.32265	-1.25341	0.210058	NA	-0.404411	3. LS Sil vs DMSO
CASC2	Radial glia	159.877	-0.341523	0.232672	-1.46783	0.142151	0.553903	-0.341523	3. LS Sil vs DMSO
FAM204A	Radial glia	169.986	-0.290317	0.226683	-1.28072	0.200292	0.649034	-0.290317	3. LS Sil vs DMSO
CACUL1	Radial glia	175.287	-0.00480297	0.224321	-0.0214112	0.982918	0.995756	-0.00480297	3. LS Sil vs DMSO
EIF3A	Radial glia	151.904	0.373979	0.240072	1.55778	0.119285	0.509638	0.373979	3. LS Sil vs DMSO
DENND10	Radial glia	45.0687	0.650339	0.441012	1.47465	0.140306	NA	0.650339	3. LS Sil vs DMSO
GRK5	Radial glia	72.6188	0.102903	0.328613	0.313143	0.754172	NA	0.102903	3. LS Sil vs DMSO
TIAL1	Radial glia	103.699	-0.172189	0.283057	-0.608318	0.542977	0.886754	-0.172189	3. LS Sil vs DMSO
INPP5F	Radial glia	62.6329	0.0528536	0.359744	0.14692	0.883195	NA	0.0528536	3. LS Sil vs DMSO
MCMBP	Radial glia	71.9839	-0.200175	0.348595	-0.574234	0.565809	NA	-0.200175	3. LS Sil vs DMSO
SEC23IP	Radial glia	77.4081	-0.0767616	0.326004	-0.235462	0.81385	NA	-0.0767616	3. LS Sil vs DMSO
WDR11	Radial glia	230.119	-0.185167	0.199501	-0.92815	0.35333	0.799632	-0.185167	3. LS Sil vs DMSO
FGFR2	Radial glia	136.513	-0.89113	0.263513	-3.38174	0.000720295	0.0180164	-0.89113	3. LS Sil vs DMSO
ATE1	Radial glia	286.505	-0.0613095	0.188896	-0.324567	0.745509	0.95178	-0.0613095	3. LS Sil vs DMSO
TACC2	Radial glia	160.254	0.548244	0.234399	2.33894	0.0193386	0.175196	0.548244	3. LS Sil vs DMSO
PLEKHA1	Radial glia	64.4824	-0.0452118	0.397663	-0.113694	0.909481	NA	-0.0452118	3. LS Sil vs DMSO
ACADSB	Radial glia	52.7284	-0.112749	0.384672	-0.293106	0.769441	NA	-0.112749	3. LS Sil vs DMSO
LHPP	Radial glia	76.036	-0.459828	0.321108	-1.432	0.152143	NA	-0.459828	3. LS Sil vs DMSO
EEF1AKMT2	Radial glia	95.8621	-0.250211	0.293443	-0.852675	0.39384	NA	-0.250211	3. LS Sil vs DMSO
AL731577.2	Radial glia	81.0528	0.027074	0.323942	0.0835766	0.933393	NA	0.027074	3. LS Sil vs DMSO
ZRANB1	Radial glia	67.7712	0.0534432	0.358424	0.149106	0.88147	NA	0.0534432	3. LS Sil vs DMSO
CTBP2	Radial glia	395.769	-0.241721	0.172257	-1.40326	0.160541	0.579832	-0.241721	3. LS Sil vs DMSO
EDRF1	Radial glia	64.6705	-0.133923	0.344774	-0.388436	0.697693	NA	-0.133923	3. LS Sil vs DMSO
EDRF1-AS1	Radial glia	47.8135	-0.689717	0.418308	-1.64883	0.0991828	NA	-0.689717	3. LS Sil vs DMSO
BCCIP	Radial glia	82.2577	0.144297	0.317362	0.454677	0.649342	NA	0.144297	3. LS Sil vs DMSO
DHX32	Radial glia	168.821	0.162098	0.226552	0.715501	0.474299	0.856118	0.162098	3. LS Sil vs DMSO
FANK1	Radial glia	217.555	0.00650165	0.208073	0.031247	0.975073	0.995134	0.00650165	3. LS Sil vs DMSO
ADAM12	Radial glia	225.359	0.0951714	0.200836	0.473876	0.635588	0.925222	0.0951714	3. LS Sil vs DMSO
DOCK1	Radial glia	417.088	0.10062	0.162406	0.619561	0.535547	0.884614	0.10062	3. LS Sil vs DMSO
AL359094.1	Radial glia	137.267	0.0088837	0.259001	0.0342999	0.972638	0.995134	0.0088837	3. LS Sil vs DMSO
INSYN2A	Radial glia	148.178	0.0679672	0.247908	0.274163	0.78396	0.956321	0.0679672	3. LS Sil vs DMSO
PTPRE	Radial glia	45.5886	0.467941	0.454599	1.02935	0.303316	NA	0.467941	3. LS Sil vs DMSO
GLRX3	Radial glia	88.9525	-0.147115	0.30005	-0.490302	0.62392	NA	-0.147115	3. LS Sil vs DMSO
PPP2R2D	Radial glia	73.6745	0.417933	0.330076	1.26617	0.205451	NA	0.417933	3. LS Sil vs DMSO
INPP5A	Radial glia	51.3116	-0.319307	0.386941	-0.825208	0.409254	NA	-0.319307	3. LS Sil vs DMSO
CFAP46	Radial glia	56.7788	-0.905934	0.378572	-2.39303	0.01671	NA	-0.905934	3. LS Sil vs DMSO
TUBGCP2	Radial glia	88.9338	-0.383235	0.302148	-1.26837	0.204667	NA	-0.383235	3. LS Sil vs DMSO
MTG1	Radial glia	137.471	-0.502526	0.253587	-1.98167	0.047516	0.307163	-0.502526	3. LS Sil vs DMSO
SCART1	Radial glia	43.9549	-0.334401	0.427933	-0.781435	0.434547	NA	-0.334401	3. LS Sil vs DMSO
SIRT3	Radial glia	54.6844	-0.252987	0.37876	-0.667934	0.504176	NA	-0.252987	3. LS Sil vs DMSO
B4GALNT4	Radial glia	60.9334	-0.337557	0.356503	-0.946857	0.343712	NA	-0.337557	3. LS Sil vs DMSO
DEAF1	Radial glia	57.5801	-0.333916	0.367316	-0.90907	0.363313	NA	-0.333916	3. LS Sil vs DMSO
AP2A2	Radial glia	154.936	0.180151	0.239947	0.750795	0.452776	0.846929	0.180151	3. LS Sil vs DMSO
MUC6	Radial glia	58.1419	0.506791	0.366984	1.38096	0.16729	NA	0.506791	3. LS Sil vs DMSO
KCNQ1OT1	Radial glia	302.549	0.0148804	0.208178	0.0714794	0.943016	0.990555	0.0148804	3. LS Sil vs DMSO
NAP1L4	Radial glia	183.364	-0.196168	0.217478	-0.902016	0.367048	0.805416	-0.196168	3. LS Sil vs DMSO
CARS	Radial glia	143.308	0.769402	0.249234	3.08706	0.00202143	0.0381671	0.769402	3. LS Sil vs DMSO
OSBPL5	Radial glia	54.5939	-0.000165705	0.390483	-0.000424358	0.999661	NA	-0.000165705	3. LS Sil vs DMSO
ZNF195	Radial glia	65.8756	0.481159	0.352679	1.3643	0.172474	NA	0.481159	3. LS Sil vs DMSO
NUP98	Radial glia	141.903	0.131558	0.254814	0.516291	0.605651	0.910624	0.131558	3. LS Sil vs DMSO
STIM1	Radial glia	232.458	-0.0841135	0.19884	-0.42302	0.672281	0.933217	-0.0841135	3. LS Sil vs DMSO
DNHD1	Radial glia	259.398	-0.0525138	0.192115	-0.273345	0.784588	0.956321	-0.0525138	3. LS Sil vs DMSO
ILK	Radial glia	98.6857	-0.302577	0.287751	-1.05153	0.293017	0.75953	-0.302577	3. LS Sil vs DMSO
AC091564.5	Radial glia	57.6091	-0.262709	0.374289	-0.701887	0.48275	NA	-0.262709	3. LS Sil vs DMSO
SYT9	Radial glia	269.858	0.198449	0.18822	1.05434	0.291726	0.75953	0.198449	3. LS Sil vs DMSO
AC107884.1	Radial glia	86.4899	0.157886	0.303215	0.520707	0.602571	NA	0.157886	3. LS Sil vs DMSO
EIF3F	Radial glia	45.4041	0.15214	0.407651	0.373211	0.708991	NA	0.15214	3. LS Sil vs DMSO
RIC3	Radial glia	95.474	-0.179196	0.289998	-0.617923	0.536626	NA	-0.179196	3. LS Sil vs DMSO
STK33	Radial glia	899.512	-0.00746235	0.128816	-0.0579302	0.953804	0.992746	-0.00746235	3. LS Sil vs DMSO
TRIM66	Radial glia	101.44	0.28825	0.287785	1.00162	0.316528	0.777029	0.28825	3. LS Sil vs DMSO
RPL27A	Radial glia	119.706	0.020887	0.261328	0.0799264	0.936296	0.989827	0.020887	3. LS Sil vs DMSO
ST5	Radial glia	473.652	-0.120058	0.15793	-0.760197	0.447137	0.842299	-0.120058	3. LS Sil vs DMSO
AC026894.1	Radial glia	306.466	0.0495584	0.188038	0.263556	0.792122	0.958292	0.0495584	3. LS Sil vs DMSO
DENND5A	Radial glia	239.591	0.16172	0.204588	0.790468	0.429255	0.834318	0.16172	3. LS Sil vs DMSO
TMEM41B	Radial glia	129.776	-0.034822	0.253101	-0.137582	0.890571	0.984409	-0.034822	3. LS Sil vs DMSO
IPO7	Radial glia	94.0933	0.374727	0.311161	1.20429	0.228479	NA	0.374727	3. LS Sil vs DMSO
ZNF143	Radial glia	60.5114	0.253464	0.362012	0.700154	0.483831	NA	0.253464	3. LS Sil vs DMSO
WEE1	Radial glia	38.6053	1.46538	0.46335	3.16258	0.00156376	NA	1.46538	3. LS Sil vs DMSO
SWAP70	Radial glia	60.8086	0.337234	0.362058	0.931435	0.351628	NA	0.337234	3. LS Sil vs DMSO
SBF2-AS1	Radial glia	90.5402	0.0342781	0.312966	0.109527	0.912785	NA	0.0342781	3. LS Sil vs DMSO
SBF2	Radial glia	985.69	0.280189	0.126664	2.21207	0.0269619	0.212464	0.280189	3. LS Sil vs DMSO
AC011092.2	Radial glia	331.194	0.12391	0.20351	0.608864	0.542614	0.886754	0.12391	3. LS Sil vs DMSO
AC011092.3	Radial glia	114.317	0.156597	0.27856	0.562166	0.574003	0.898175	0.156597	3. LS Sil vs DMSO
AC100763.1	Radial glia	81.7383	0.021939	0.312083	0.0702986	0.943956	NA	0.021939	3. LS Sil vs DMSO
CTR9	Radial glia	60.0653	-0.036326	0.383997	-0.0945996	0.924633	NA	-0.036326	3. LS Sil vs DMSO
EIF4G2	Radial glia	123.433	0.0574363	0.268903	0.213595	0.830863	0.968504	0.0574363	3. LS Sil vs DMSO
ZBED5	Radial glia	63.7799	-0.347567	0.354207	-0.981256	0.326467	NA	-0.347567	3. LS Sil vs DMSO
GALNT18	Radial glia	109.139	1.2587	0.294777	4.27	1.95e-05	0.00146181	1.2587	3. LS Sil vs DMSO
USP47	Radial glia	505.894	0.0930069	0.156069	0.595934	0.55122	0.889696	0.0930069	3. LS Sil vs DMSO
DKK3	Radial glia	151.102	-0.307857	0.236339	-1.30261	0.192709	0.636842	-0.307857	3. LS Sil vs DMSO
TEAD1	Radial glia	1081.19	0.13928	0.125298	1.11158	0.266318	0.739964	0.13928	3. LS Sil vs DMSO
ARNTL	Radial glia	62.8185	0.0281534	0.357073	0.0788451	0.937156	NA	0.0281534	3. LS Sil vs DMSO
BTBD10	Radial glia	112.195	0.441434	0.27726	1.59213	0.111356	0.491012	0.441434	3. LS Sil vs DMSO
FAR1	Radial glia	207.965	-0.0282077	0.211171	-0.133578	0.893737	0.984416	-0.0282077	3. LS Sil vs DMSO
SPON1	Radial glia	582.219	-0.593616	0.148727	-3.99132	6.57e-05	0.00325813	-0.593616	3. LS Sil vs DMSO
RRAS2	Radial glia	112.123	-0.026887	0.319731	-0.0840924	0.932983	0.989827	-0.026887	3. LS Sil vs DMSO
COPB1	Radial glia	65.746	0.243321	0.360497	0.67496	0.499701	NA	0.243321	3. LS Sil vs DMSO
PSMA1	Radial glia	103.727	-0.0740255	0.278948	-0.265374	0.790721	0.957912	-0.0740255	3. LS Sil vs DMSO
SOX6	Radial glia	1027.03	0.00356431	0.124331	0.0286678	0.97713	0.995134	0.00356431	3. LS Sil vs DMSO
AC103794.1	Radial glia	48.3273	-0.696754	0.444733	-1.56668	0.11719	NA	-0.696754	3. LS Sil vs DMSO
C11orf58	Radial glia	244.938	-0.179059	0.19863	-0.901467	0.36734	0.805416	-0.179059	3. LS Sil vs DMSO
PLEKHA7	Radial glia	176.163	-0.395189	0.229559	-1.72152	0.0851572	0.425117	-0.395189	3. LS Sil vs DMSO
PIK3C2A	Radial glia	308.799	0.197521	0.189821	1.04057	0.298076	0.76083	0.197521	3. LS Sil vs DMSO
NUCB2	Radial glia	88.5724	-0.391591	0.299603	-1.30703	0.191201	NA	-0.391591	3. LS Sil vs DMSO
KCNC1	Radial glia	45.5435	0.0733429	0.416834	0.175952	0.860331	NA	0.0733429	3. LS Sil vs DMSO
SERGEF	Radial glia	94.7406	0.149913	0.308559	0.485848	0.627075	NA	0.149913	3. LS Sil vs DMSO
HPS5	Radial glia	48.566	0.236943	0.39683	0.59709	0.550447	NA	0.236943	3. LS Sil vs DMSO
GTF2H1	Radial glia	82.9971	0.548408	0.357527	1.53389	0.125056	NA	0.548408	3. LS Sil vs DMSO
TSG101	Radial glia	92.1695	0.386519	0.30082	1.28488	0.198833	NA	0.386519	3. LS Sil vs DMSO
UEVLD	Radial glia	57.6631	-0.132695	0.37082	-0.357844	0.72046	NA	-0.132695	3. LS Sil vs DMSO
ZDHHC13	Radial glia	43.7553	0.405046	0.420422	0.963426	0.335334	NA	0.405046	3. LS Sil vs DMSO
NAV2	Radial glia	2920.53	0.22093	0.115959	1.90523	0.0567499	0.343018	0.22093	3. LS Sil vs DMSO
NAV2-AS4	Radial glia	95.9163	0.382937	0.299883	1.27695	0.201618	NA	0.382937	3. LS Sil vs DMSO
NAV2-AS3	Radial glia	54.8829	0.600204	0.378701	1.5849	0.112988	NA	0.600204	3. LS Sil vs DMSO
PRMT3	Radial glia	78.2245	-0.0344181	0.315669	-0.109033	0.913177	NA	-0.0344181	3. LS Sil vs DMSO
NELL1	Radial glia	64.4022	-0.337941	0.351629	-0.961072	0.336516	NA	-0.337941	3. LS Sil vs DMSO
ANO5	Radial glia	61.5096	-0.464672	0.359797	-1.29149	0.196536	NA	-0.464672	3. LS Sil vs DMSO
LUZP2	Radial glia	53.6045	0.412991	0.427725	0.965553	0.334268	NA	0.412991	3. LS Sil vs DMSO
ANO3	Radial glia	48.0562	0.273419	0.400077	0.683416	0.494344	NA	0.273419	3. LS Sil vs DMSO
BBOX1	Radial glia	112.952	-0.0732056	0.268549	-0.272597	0.785163	0.956321	-0.0732056	3. LS Sil vs DMSO
BBOX1-AS1	Radial glia	269.832	-0.427697	0.187494	-2.28113	0.0225409	0.19276	-0.427697	3. LS Sil vs DMSO
LGR4	Radial glia	586.049	0.0561896	0.143362	0.391941	0.695101	0.939113	0.0561896	3. LS Sil vs DMSO
BDNF-AS	Radial glia	150.095	-0.0297069	0.237835	-0.124905	0.900598	0.985501	-0.0297069	3. LS Sil vs DMSO
METTL15	Radial glia	428.643	0.221367	0.158832	1.39371	0.163404	0.582995	0.221367	3. LS Sil vs DMSO
DCDC1	Radial glia	443.785	-0.353085	0.160085	-2.20561	0.0274111	0.213871	-0.353085	3. LS Sil vs DMSO
DNAJC24	Radial glia	103.572	-0.0651904	0.284243	-0.229347	0.818599	0.963439	-0.0651904	3. LS Sil vs DMSO
IMMP1L	Radial glia	151.253	0.110428	0.237248	0.465455	0.641606	0.926027	0.110428	3. LS Sil vs DMSO
ELP4	Radial glia	395.291	0.234466	0.163484	1.43419	0.151518	0.567438	0.234466	3. LS Sil vs DMSO
AC131571.1	Radial glia	681.177	-0.042296	0.155986	-0.271152	0.786274	0.956321	-0.042296	3. LS Sil vs DMSO
PAX6	Radial glia	64.412	-0.213337	0.350007	-0.609521	0.542179	NA	-0.213337	3. LS Sil vs DMSO
RCN1	Radial glia	61.8191	-0.421603	0.352568	-1.1958	0.231773	NA	-0.421603	3. LS Sil vs DMSO
EIF3M	Radial glia	100.457	0.257422	0.286514	0.898464	0.368938	0.806166	0.257422	3. LS Sil vs DMSO
QSER1	Radial glia	145.404	0.194552	0.245701	0.791825	0.428463	0.833328	0.194552	3. LS Sil vs DMSO
TCP11L1	Radial glia	87.1305	-0.0350552	0.306348	-0.114429	0.908897	NA	-0.0350552	3. LS Sil vs DMSO
CSTF3	Radial glia	232.216	-0.00218944	0.215883	-0.0101418	0.991908	0.997096	-0.00218944	3. LS Sil vs DMSO
HIPK3	Radial glia	211.358	0.390404	0.207561	1.88091	0.0599839	0.350193	0.390404	3. LS Sil vs DMSO
KIAA1549L	Radial glia	1187.81	0.185201	0.120687	1.53456	0.124893	0.523451	0.185201	3. LS Sil vs DMSO
AL049629.1	Radial glia	217.877	0.723386	0.238447	3.03374	0.00241541	0.0438684	0.723386	3. LS Sil vs DMSO
CD59	Radial glia	65.5743	0.481456	0.344367	1.39809	0.162086	NA	0.481456	3. LS Sil vs DMSO
FBXO3	Radial glia	45.929	0.00508963	0.409274	0.0124358	0.990078	NA	0.00508963	3. LS Sil vs DMSO
CAPRIN1	Radial glia	202.126	0.0151996	0.209131	0.07268	0.942061	0.990555	0.0151996	3. LS Sil vs DMSO
ABTB2	Radial glia	155.865	0.687725	0.26208	2.6241	0.0086877	0.106887	0.687725	3. LS Sil vs DMSO
APIP	Radial glia	235.761	0.147556	0.207999	0.709409	0.478071	0.856419	0.147556	3. LS Sil vs DMSO
PDHX	Radial glia	139.409	-0.110314	0.246512	-0.447501	0.654513	0.929598	-0.110314	3. LS Sil vs DMSO
CD44	Radial glia	116.197	0.530624	0.281756	1.88328	0.0596631	0.350193	0.530624	3. LS Sil vs DMSO
SLC1A2	Radial glia	61.754	0.106093	0.36601	0.289864	0.77192	NA	0.106093	3. LS Sil vs DMSO
TRIM44	Radial glia	390.594	0.111599	0.164708	0.677556	0.498053	0.867765	0.111599	3. LS Sil vs DMSO
LDLRAD3	Radial glia	352.308	0.0197658	0.179311	0.110232	0.912225	0.989535	0.0197658	3. LS Sil vs DMSO
TRAF6	Radial glia	69.7218	0.452323	0.339149	1.3337	0.182302	NA	0.452323	3. LS Sil vs DMSO
LRRC4C	Radial glia	1379.94	0.150179	0.121996	1.23101	0.218318	0.678067	0.150179	3. LS Sil vs DMSO
AC090138.1	Radial glia	78.5363	-0.00803754	0.320594	-0.0250708	0.979998	NA	-0.00803754	3. LS Sil vs DMSO
API5	Radial glia	93.2895	-0.152813	0.295707	-0.51677	0.605317	NA	-0.152813	3. LS Sil vs DMSO
TTC17	Radial glia	556.448	0.194299	0.145485	1.33553	0.181703	0.621538	0.194299	3. LS Sil vs DMSO
AC087521.2	Radial glia	109.722	-0.0975268	0.276785	-0.352356	0.724571	0.946733	-0.0975268	3. LS Sil vs DMSO
EXT2	Radial glia	147.248	0.249653	0.241266	1.03476	0.300781	0.763607	0.249653	3. LS Sil vs DMSO
TSPAN18	Radial glia	177.485	-0.0604735	0.236734	-0.255449	0.798376	0.959837	-0.0604735	3. LS Sil vs DMSO
TP53I11	Radial glia	103.248	-0.316985	0.280286	-1.13093	0.258083	0.729271	-0.316985	3. LS Sil vs DMSO
PHF21A	Radial glia	584.916	0.151509	0.144213	1.05059	0.293445	0.75953	0.151509	3. LS Sil vs DMSO
AMBRA1	Radial glia	269.296	0.214304	0.194055	1.10435	0.269443	0.742397	0.214304	3. LS Sil vs DMSO
AC127035.1	Radial glia	69.9041	0.33092	0.354638	0.933122	0.350757	NA	0.33092	3. LS Sil vs DMSO
ATG13	Radial glia	60.1014	0.414978	0.366889	1.13107	0.258025	NA	0.414978	3. LS Sil vs DMSO
CKAP5	Radial glia	140.949	0.249072	0.248878	1.00078	0.316933	0.777029	0.249072	3. LS Sil vs DMSO
LRP4-AS1	Radial glia	196.222	0.134233	0.222522	0.603235	0.546353	0.887096	0.134233	3. LS Sil vs DMSO
LRP4	Radial glia	118.892	0.00350387	0.267942	0.013077	0.989566	0.996622	0.00350387	3. LS Sil vs DMSO
C11orf49	Radial glia	992.964	0.101701	0.126072	0.806689	0.419846	0.828698	0.101701	3. LS Sil vs DMSO
AC090589.2	Radial glia	74.3478	-0.0108351	0.323662	-0.0334766	0.973295	NA	-0.0108351	3. LS Sil vs DMSO
CELF1	Radial glia	262.313	0.541305	0.194986	2.77613	0.005501	0.0810647	0.541305	3. LS Sil vs DMSO
MTCH2	Radial glia	100.282	-0.324169	0.285177	-1.13673	0.255652	0.728174	-0.324169	3. LS Sil vs DMSO
FNBP4	Radial glia	215.923	-0.346851	0.212427	-1.6328	0.102511	0.469143	-0.346851	3. LS Sil vs DMSO
NUP160	Radial glia	115.039	-0.0957706	0.279091	-0.343151	0.731485	0.95059	-0.0957706	3. LS Sil vs DMSO
PTPRJ	Radial glia	292.614	0.319898	0.195396	1.63718	0.101594	0.466842	0.319898	3. LS Sil vs DMSO
CTNND1	Radial glia	374.781	0.0941696	0.16787	0.560969	0.574819	0.898508	0.0941696	3. LS Sil vs DMSO
ZFP91	Radial glia	77.5768	0.182987	0.328554	0.556946	0.577565	NA	0.182987	3. LS Sil vs DMSO
DTX4	Radial glia	186.857	-0.319636	0.21814	-1.46528	0.142845	0.553903	-0.319636	3. LS Sil vs DMSO
AP000442.1	Radial glia	74.1742	0.262482	0.337919	0.77676	0.4373	NA	0.262482	3. LS Sil vs DMSO
OSBP	Radial glia	65.8171	-0.0265197	0.361969	-0.073265	0.941595	NA	-0.0265197	3. LS Sil vs DMSO
MRPL16	Radial glia	49.9725	-0.267382	0.390888	-0.684038	0.493951	NA	-0.267382	3. LS Sil vs DMSO
DDB1	Radial glia	95.3475	-0.115145	0.288966	-0.398471	0.690283	NA	-0.115145	3. LS Sil vs DMSO
CPSF7	Radial glia	70.5191	0.0738814	0.334798	0.220674	0.825346	NA	0.0738814	3. LS Sil vs DMSO
SDHAF2	Radial glia	47.8184	-0.18813	0.419602	-0.448353	0.653898	NA	-0.18813	3. LS Sil vs DMSO
FADS2	Radial glia	80.8988	-0.537624	0.326146	-1.64842	0.0992675	NA	-0.537624	3. LS Sil vs DMSO
FADS1	Radial glia	61.9444	-0.470639	0.367406	-1.28098	0.200202	NA	-0.470639	3. LS Sil vs DMSO
FTH1	Radial glia	138.235	0.610219	0.25408	2.40168	0.0163201	0.157949	0.610219	3. LS Sil vs DMSO
AHNAK	Radial glia	54.3052	-0.102067	0.388976	-0.262399	0.793014	NA	-0.102067	3. LS Sil vs DMSO
GANAB	Radial glia	56.5183	0.179876	0.371368	0.484361	0.628129	NA	0.179876	3. LS Sil vs DMSO
TTC9C	Radial glia	45.8066	0.165405	0.413487	0.400024	0.689139	NA	0.165405	3. LS Sil vs DMSO
STX5	Radial glia	76.7758	0.183239	0.320609	0.571534	0.567638	NA	0.183239	3. LS Sil vs DMSO
SLC3A2	Radial glia	203.077	-0.138579	0.216605	-0.639778	0.522317	0.881389	-0.138579	3. LS Sil vs DMSO
RTN3	Radial glia	377.08	-0.0965734	0.17684	-0.546107	0.584992	0.900751	-0.0965734	3. LS Sil vs DMSO
MARK2	Radial glia	65.7965	-0.0378311	0.358331	-0.105576	0.915919	NA	-0.0378311	3. LS Sil vs DMSO
SF1	Radial glia	212.079	-0.206145	0.204992	-1.00563	0.314596	0.776127	-0.206145	3. LS Sil vs DMSO
DPF2	Radial glia	67.6552	0.183594	0.352493	0.520845	0.602475	NA	0.183594	3. LS Sil vs DMSO
NEAT1	Radial glia	894.914	0.586854	0.128825	4.55545	5.23e-06	0.000463654	0.586854	3. LS Sil vs DMSO
MALAT1	Radial glia	173951	0.259576	0.0960551	2.70236	0.00688484	0.0934477	0.259576	3. LS Sil vs DMSO
CFL1	Radial glia	61.525	-0.231359	0.361234	-0.640468	0.521868	NA	-0.231359	3. LS Sil vs DMSO
MUS81	Radial glia	83.1428	0.10304	0.313793	0.328371	0.742631	NA	0.10304	3. LS Sil vs DMSO
SF3B2	Radial glia	52.7501	-0.388	0.386757	-1.00321	0.315757	NA	-0.388	3. LS Sil vs DMSO
PACS1	Radial glia	355.79	0.211898	0.17141	1.23621	0.216382	0.6748	0.211898	3. LS Sil vs DMSO
BBS1	Radial glia	98.5232	-0.274995	0.28581	-0.96216	0.335969	0.794918	-0.274995	3. LS Sil vs DMSO
RBM4	Radial glia	162.952	-0.558487	0.24791	-2.25278	0.0242728	0.201101	-0.558487	3. LS Sil vs DMSO
RBM4B	Radial glia	155.038	-0.594558	0.23541	-2.52562	0.0115493	0.125064	-0.594558	3. LS Sil vs DMSO
C11orf80	Radial glia	237.409	0.322232	0.203063	1.58686	0.112545	0.491689	0.322232	3. LS Sil vs DMSO
KDM2A	Radial glia	269.045	-0.0202431	0.189316	-0.106928	0.914846	0.989535	-0.0202431	3. LS Sil vs DMSO
ANKRD13D	Radial glia	66.0516	-0.517708	0.34804	-1.4875	0.136884	NA	-0.517708	3. LS Sil vs DMSO
RAD9A	Radial glia	198.16	-0.212459	0.226015	-0.94002	0.347207	0.796953	-0.212459	3. LS Sil vs DMSO
CHKA	Radial glia	192.145	0.371523	0.214025	1.73589	0.0825839	0.420129	0.371523	3. LS Sil vs DMSO
KMT5B	Radial glia	178.139	0.272546	0.222829	1.22312	0.221284	0.683383	0.272546	3. LS Sil vs DMSO
PPP6R3	Radial glia	354.325	0.0823994	0.173076	0.476089	0.634011	0.923651	0.0823994	3. LS Sil vs DMSO
CPT1A	Radial glia	167.332	0.572519	0.238157	2.40396	0.0162185	0.1578	0.572519	3. LS Sil vs DMSO
PPFIA1	Radial glia	120.361	0.0978653	0.280499	0.348898	0.727166	0.948264	0.0978653	3. LS Sil vs DMSO
AP002336.2	Radial glia	209.045	0.210721	0.213867	0.98529	0.324482	0.785262	0.210721	3. LS Sil vs DMSO
AP000487.1	Radial glia	46.9097	-0.0951448	0.437203	-0.217622	0.827724	NA	-0.0951448	3. LS Sil vs DMSO
CTTN	Radial glia	145.909	-0.272738	0.245392	-1.11144	0.266379	0.739964	-0.272738	3. LS Sil vs DMSO
SHANK2	Radial glia	241.482	-0.137524	0.196571	-0.699615	0.484168	0.858492	-0.137524	3. LS Sil vs DMSO
SHANK2-AS1	Radial glia	94.1368	-0.616373	0.293665	-2.0989	0.0358259	NA	-0.616373	3. LS Sil vs DMSO
ALG1L9P	Radial glia	58.4159	-0.331589	0.36818	-0.900614	0.367793	NA	-0.331589	3. LS Sil vs DMSO
AP002495.1	Radial glia	66.9381	0.281801	0.351418	0.801897	0.422612	NA	0.281801	3. LS Sil vs DMSO
RNF121	Radial glia	78.9577	0.135292	0.316206	0.427861	0.668752	NA	0.135292	3. LS Sil vs DMSO
NUMA1	Radial glia	64.346	-0.441387	0.346935	-1.27225	0.203286	NA	-0.441387	3. LS Sil vs DMSO
FCHSD2	Radial glia	394.91	0.239871	0.166313	1.44229	0.149221	0.564614	0.239871	3. LS Sil vs DMSO
FAM168A	Radial glia	247.607	0.0372194	0.198145	0.187839	0.851003	0.973529	0.0372194	3. LS Sil vs DMSO
RAB6A	Radial glia	304.115	0.135496	0.179975	0.75286	0.451534	0.84585	0.135496	3. LS Sil vs DMSO
PAAF1	Radial glia	132.796	-0.259308	0.26137	-0.992113	0.321143	0.782644	-0.259308	3. LS Sil vs DMSO
C2CD3	Radial glia	90.2098	0.0510644	0.332021	0.153799	0.877768	NA	0.0510644	3. LS Sil vs DMSO
PPME1	Radial glia	126.952	0.0898026	0.265419	0.338343	0.735105	0.950725	0.0898026	3. LS Sil vs DMSO
P4HA3	Radial glia	111.438	-0.48957	0.277769	-1.76251	0.0779835	0.407437	-0.48957	3. LS Sil vs DMSO
PGM2L1	Radial glia	113.721	1.24118	0.282171	4.39867	1.09e-05	0.000865441	1.24118	3. LS Sil vs DMSO
RNF169	Radial glia	251.446	0.0429914	0.194727	0.220778	0.825265	0.965806	0.0429914	3. LS Sil vs DMSO
XRRA1	Radial glia	267.592	0.0315251	0.187321	0.168294	0.866352	0.97845	0.0315251	3. LS Sil vs DMSO
SPCS2	Radial glia	108.737	-0.0745565	0.32896	-0.226643	0.820701	0.964233	-0.0745565	3. LS Sil vs DMSO
RPS3	Radial glia	56.3193	-0.197134	0.389586	-0.506009	0.612851	NA	-0.197134	3. LS Sil vs DMSO
MAP6	Radial glia	202.355	0.0698641	0.212591	0.328632	0.742434	0.950742	0.0698641	3. LS Sil vs DMSO
UVRAG	Radial glia	381.789	0.153935	0.16507	0.932544	0.351056	0.798406	0.153935	3. LS Sil vs DMSO
EMSY	Radial glia	161.586	0.0623714	0.23071	0.270345	0.786895	0.956321	0.0623714	3. LS Sil vs DMSO
ACER3	Radial glia	166.959	0.00861171	0.230839	0.0373062	0.970241	0.995134	0.00861171	3. LS Sil vs DMSO
PAK1	Radial glia	271.374	-0.134338	0.186296	-0.721101	0.470847	0.854069	-0.134338	3. LS Sil vs DMSO
CLNS1A	Radial glia	124.033	-0.0291409	0.263286	-0.110682	0.911869	0.989535	-0.0291409	3. LS Sil vs DMSO
AQP11	Radial glia	66.9331	0.164145	0.342458	0.479312	0.631716	NA	0.164145	3. LS Sil vs DMSO
RSF1	Radial glia	382.616	0.143292	0.165148	0.867656	0.385583	0.814874	0.143292	3. LS Sil vs DMSO
AAMDC	Radial glia	221.466	-0.00727627	0.204817	-0.0355258	0.97166	0.995134	-0.00727627	3. LS Sil vs DMSO
AP002812.2	Radial glia	109.43	-0.0954969	0.273973	-0.348564	0.727417	0.948264	-0.0954969	3. LS Sil vs DMSO
INTS4	Radial glia	101.488	0.0217695	0.280884	0.0775035	0.938223	0.989827	0.0217695	3. LS Sil vs DMSO
ALG8	Radial glia	79.4652	-0.026167	0.343065	-0.076274	0.939201	NA	-0.026167	3. LS Sil vs DMSO
GAB2	Radial glia	317.962	0.486734	0.177087	2.74856	0.00598575	0.0848686	0.486734	3. LS Sil vs DMSO
AP003086.1	Radial glia	578.328	0.0525503	0.148794	0.353174	0.723958	0.946733	0.0525503	3. LS Sil vs DMSO
NARS2	Radial glia	101.398	0.325023	0.284192	1.14367	0.252759	0.72511	0.325023	3. LS Sil vs DMSO
TENM4	Radial glia	206.185	0.0262312	0.215069	0.121966	0.902926	0.985501	0.0262312	3. LS Sil vs DMSO
PRCP	Radial glia	55.766	-0.258469	0.3748	-0.689618	0.490435	NA	-0.258469	3. LS Sil vs DMSO
RAB30-DT	Radial glia	105.793	0.00273722	0.280808	0.00974766	0.992223	0.997096	0.00273722	3. LS Sil vs DMSO
AP001767.3	Radial glia	90.8877	-0.503342	0.304833	-1.65121	0.0986962	NA	-0.503342	3. LS Sil vs DMSO
ANKRD42	Radial glia	53.9087	-0.253078	0.394282	-0.641869	0.520958	NA	-0.253078	3. LS Sil vs DMSO
CCDC90B	Radial glia	54.8945	0.0289868	0.373267	0.0776571	0.938101	NA	0.0289868	3. LS Sil vs DMSO
DLG2	Radial glia	1174.92	-0.133238	0.130286	-1.02266	0.30647	0.771535	-0.133238	3. LS Sil vs DMSO
AP001825.1	Radial glia	170.918	-0.355947	0.273348	-1.30218	0.192856	0.636842	-0.355947	3. LS Sil vs DMSO
CREBZF	Radial glia	96.7335	-0.36902	0.316281	-1.16675	0.243313	0.713843	-0.36902	3. LS Sil vs DMSO
PICALM	Radial glia	410.444	0.360259	0.161756	2.22718	0.0259349	0.206937	0.360259	3. LS Sil vs DMSO
CCDC81	Radial glia	47.4725	-0.864497	0.411522	-2.10073	0.0356646	NA	-0.864497	3. LS Sil vs DMSO
AP001831.1	Radial glia	151.317	-0.513838	0.236304	-2.17448	0.0296693	0.223919	-0.513838	3. LS Sil vs DMSO
ME3	Radial glia	223.692	-0.745831	0.203341	-3.66788	0.000244572	0.00797263	-0.745831	3. LS Sil vs DMSO
PRSS23	Radial glia	69.0808	1.03993	0.35104	2.96244	0.00305211	NA	1.03993	3. LS Sil vs DMSO
TMEM135	Radial glia	214.56	-0.130434	0.20741	-0.628871	0.529434	0.882346	-0.130434	3. LS Sil vs DMSO
NAALAD2	Radial glia	100.736	-0.514941	0.299967	-1.71666	0.0860417	0.428411	-0.514941	3. LS Sil vs DMSO
CHORDC1	Radial glia	70.2117	-0.149741	0.339213	-0.441438	0.658896	NA	-0.149741	3. LS Sil vs DMSO
FAT3	Radial glia	1501.17	0.0440185	0.120849	0.364243	0.715677	0.944426	0.0440185	3. LS Sil vs DMSO
AP003718.1	Radial glia	56.0828	-0.408483	0.369945	-1.10417	0.269518	NA	-0.408483	3. LS Sil vs DMSO
SLC36A4	Radial glia	199.302	-0.169763	0.210513	-0.806424	0.419998	0.828698	-0.169763	3. LS Sil vs DMSO
CEP295	Radial glia	62.3191	-0.392171	0.354592	-1.10598	0.268735	NA	-0.392171	3. LS Sil vs DMSO
TAF1D	Radial glia	217.896	-0.477029	0.210991	-2.26089	0.0237658	0.198924	-0.477029	3. LS Sil vs DMSO
C11orf54	Radial glia	83.1669	-0.214104	0.312582	-0.684952	0.493374	NA	-0.214104	3. LS Sil vs DMSO
MED17	Radial glia	79.0749	0.211292	0.317914	0.664621	0.506293	NA	0.211292	3. LS Sil vs DMSO
MRE11	Radial glia	45.8647	-0.0341613	0.417924	-0.0817405	0.934853	NA	-0.0341613	3. LS Sil vs DMSO
AMOTL1	Radial glia	166.045	0.710022	0.258076	2.75121	0.00593752	0.0844988	0.710022	3. LS Sil vs DMSO
AP002383.2	Radial glia	134.367	1.05651	0.257924	4.09621	4.2e-05	0.00246157	1.05651	3. LS Sil vs DMSO
CWC15	Radial glia	49.4079	-0.517152	0.400367	-1.2917	0.196462	NA	-0.517152	3. LS Sil vs DMSO
AP000787.1	Radial glia	634.793	-0.291523	0.142855	-2.04068	0.0412823	0.28086	-0.291523	3. LS Sil vs DMSO
SESN3	Radial glia	386.051	-0.0954419	0.165451	-0.576859	0.564035	0.893182	-0.0954419	3. LS Sil vs DMSO
FAM76B	Radial glia	43.1645	-0.27536	0.423857	-0.649654	0.515916	NA	-0.27536	3. LS Sil vs DMSO
CEP57	Radial glia	201.672	-0.141118	0.209552	-0.673429	0.500674	0.868777	-0.141118	3. LS Sil vs DMSO
MTMR2	Radial glia	143.205	0.748045	0.253968	2.94543	0.00322503	0.054426	0.748045	3. LS Sil vs DMSO
MAML2	Radial glia	2260.93	0.354828	0.108796	3.26142	0.00110856	0.0240468	0.354828	3. LS Sil vs DMSO
AP000779.1	Radial glia	377.768	0.262314	0.187851	1.39639	0.162596	0.582292	0.262314	3. LS Sil vs DMSO
CCDC82	Radial glia	135.154	-0.243491	0.253253	-0.961456	0.336323	0.794918	-0.243491	3. LS Sil vs DMSO
CNTN5	Radial glia	720.283	-0.416195	0.167476	-2.48509	0.0129517	0.134233	-0.416195	3. LS Sil vs DMSO
ARHGAP42	Radial glia	184.094	-0.00410713	0.219669	-0.018697	0.985083	0.995787	-0.00410713	3. LS Sil vs DMSO
CEP126	Radial glia	244.675	-0.493365	0.194606	-2.53521	0.0112381	0.122814	-0.493365	3. LS Sil vs DMSO
YAP1	Radial glia	475.312	0.0887629	0.155193	0.571951	0.567355	0.893182	0.0887629	3. LS Sil vs DMSO
BIRC2	Radial glia	63.1223	0.13515	0.356656	0.378937	0.704735	NA	0.13515	3. LS Sil vs DMSO
TMEM123	Radial glia	112.77	-0.0914942	0.276961	-0.33035	0.741135	0.950742	-0.0914942	3. LS Sil vs DMSO
DCUN1D5	Radial glia	56.0024	0.133913	0.370527	0.361411	0.717792	NA	0.133913	3. LS Sil vs DMSO
DYNC2H1	Radial glia	614.367	-0.0553856	0.16252	-0.340792	0.73326	0.95059	-0.0553856	3. LS Sil vs DMSO
AP002961.1	Radial glia	164.417	-0.0854728	0.245276	-0.348476	0.727483	0.948264	-0.0854728	3. LS Sil vs DMSO
PDGFD	Radial glia	63.1888	0.33333	0.374031	0.891182	0.372831	NA	0.33333	3. LS Sil vs DMSO
GRIA4	Radial glia	123.39	0.714501	0.284972	2.50727	0.0121667	0.128899	0.714501	3. LS Sil vs DMSO
MSANTD4	Radial glia	47.9304	0.382613	0.406332	0.941628	0.346383	NA	0.382613	3. LS Sil vs DMSO
GUCY1A2	Radial glia	230.494	0.733139	0.208194	3.52143	0.000429234	0.0122171	0.733139	3. LS Sil vs DMSO
CWF19L2	Radial glia	140.394	-0.213111	0.245581	-0.867781	0.385514	0.814874	-0.213111	3. LS Sil vs DMSO
CUL5	Radial glia	349.068	0.109019	0.172135	0.633337	0.526514	0.882346	0.109019	3. LS Sil vs DMSO
AP002433.1	Radial glia	63.7124	0.34498	0.349609	0.986758	0.323761	NA	0.34498	3. LS Sil vs DMSO
ACAT1	Radial glia	51.301	0.206422	0.394611	0.523101	0.600904	NA	0.206422	3. LS Sil vs DMSO
ATM	Radial glia	221.529	-0.126889	0.206628	-0.614094	0.539153	0.885876	-0.126889	3. LS Sil vs DMSO
C11orf65	Radial glia	96.2453	0.218924	0.305017	0.717745	0.472915	0.855397	0.218924	3. LS Sil vs DMSO
DDX10	Radial glia	168.005	0.111513	0.238871	0.466832	0.64062	0.925852	0.111513	3. LS Sil vs DMSO
RDX	Radial glia	986.518	0.23218	0.147032	1.57911	0.114311	0.495997	0.23218	3. LS Sil vs DMSO
ZC3H12C	Radial glia	213.486	0.226735	0.208973	1.085	0.277921	0.748791	0.226735	3. LS Sil vs DMSO
FDX1	Radial glia	46.091	0.747344	0.415167	1.8001	0.0718445	NA	0.747344	3. LS Sil vs DMSO
ARHGAP20	Radial glia	227.857	0.251677	0.204359	1.23155	0.218118	0.677997	0.251677	3. LS Sil vs DMSO
SIK2	Radial glia	353.749	0.457498	0.173033	2.64399	0.00819351	0.102625	0.457498	3. LS Sil vs DMSO
PPP2R1B	Radial glia	65.0196	-0.0906167	0.343752	-0.26361	0.79208	NA	-0.0906167	3. LS Sil vs DMSO
ALG9	Radial glia	73.5654	0.263805	0.326047	0.809101	0.418457	NA	0.263805	3. LS Sil vs DMSO
DIXDC1	Radial glia	91.6074	-0.356125	0.306219	-1.16297	0.24484	NA	-0.356125	3. LS Sil vs DMSO
PTS	Radial glia	101.857	-0.355826	0.281883	-1.26232	0.206834	0.662354	-0.355826	3. LS Sil vs DMSO
NCAM1	Radial glia	335.911	-0.210878	0.194989	-1.08149	0.279481	0.748791	-0.210878	3. LS Sil vs DMSO
TTC12	Radial glia	65.4985	-0.0398743	0.348205	-0.114514	0.90883	NA	-0.0398743	3. LS Sil vs DMSO
CADM1	Radial glia	604.16	0.173348	0.151203	1.14646	0.251604	0.724974	0.173348	3. LS Sil vs DMSO
AP000462.1	Radial glia	310.521	0.101063	0.1975	0.511711	0.608853	0.910726	0.101063	3. LS Sil vs DMSO
SIK3	Radial glia	464.696	0.168476	0.159069	1.05913	0.289539	0.757409	0.168476	3. LS Sil vs DMSO
PAFAH1B2	Radial glia	90.1955	0.231684	0.298274	0.776749	0.437307	NA	0.231684	3. LS Sil vs DMSO
PCSK7	Radial glia	56.9528	0.226573	0.370969	0.610758	0.54136	NA	0.226573	3. LS Sil vs DMSO
RNF214	Radial glia	99.0986	0.109888	0.283877	0.387096	0.698685	0.939918	0.109888	3. LS Sil vs DMSO
BACE1	Radial glia	48.5014	0.0222337	0.396421	0.0560861	0.955273	NA	0.0222337	3. LS Sil vs DMSO
CEP164	Radial glia	107.613	-0.373087	0.282148	-1.32231	0.186065	0.627942	-0.373087	3. LS Sil vs DMSO
AP000892.1	Radial glia	66.9138	-0.0588178	0.382147	-0.153914	0.877677	NA	-0.0588178	3. LS Sil vs DMSO
FXYD6	Radial glia	59.1972	-0.608423	0.377552	-1.6115	0.107072	NA	-0.608423	3. LS Sil vs DMSO
UBE4A	Radial glia	77.4479	0.263181	0.328463	0.801251	0.422986	NA	0.263181	3. LS Sil vs DMSO
KMT2A	Radial glia	297.064	0.143082	0.191185	0.748398	0.45422	0.848798	0.143082	3. LS Sil vs DMSO
IFT46	Radial glia	63.2079	-0.198627	0.348302	-0.570271	0.568494	NA	-0.198627	3. LS Sil vs DMSO
DDX6	Radial glia	144.862	0.316334	0.242197	1.3061	0.191518	0.63628	0.316334	3. LS Sil vs DMSO
CCDC84	Radial glia	152.201	-0.265904	0.248044	-1.072	0.283718	0.754629	-0.265904	3. LS Sil vs DMSO
CBL	Radial glia	206.465	0.350526	0.212433	1.65006	0.0989311	0.459031	0.350526	3. LS Sil vs DMSO
ARHGEF12	Radial glia	281.262	0.110229	0.194171	0.56769	0.570245	0.89647	0.110229	3. LS Sil vs DMSO
GRIK4	Radial glia	152.31	-0.572188	0.263276	-2.17334	0.0297548	0.223919	-0.572188	3. LS Sil vs DMSO
TBCEL	Radial glia	100.424	-0.136619	0.283173	-0.482458	0.629481	0.922336	-0.136619	3. LS Sil vs DMSO
AP001977.1	Radial glia	215.219	-1.87684	0.539536	-3.47862	0.000504011	0.0138911	-1.87684	3. LS Sil vs DMSO
MIR100HG	Radial glia	2098.76	-0.231926	0.115732	-2.00399	0.045071	0.297908	-0.231926	3. LS Sil vs DMSO
UBASH3B	Radial glia	98.9355	0.617083	0.29093	2.12107	0.033916	0.244529	0.617083	3. LS Sil vs DMSO
AP002762.2	Radial glia	75.447	0.453714	0.327603	1.38495	0.166068	NA	0.453714	3. LS Sil vs DMSO
JHY	Radial glia	109.088	-0.29004	0.272991	-1.06245	0.28803	0.756146	-0.29004	3. LS Sil vs DMSO
GRAMD1B	Radial glia	533.498	-0.434052	0.149796	-2.89762	0.00376005	0.0612856	-0.434052	3. LS Sil vs DMSO
TBRG1	Radial glia	63.0726	0.243803	0.360331	0.676607	0.498655	NA	0.243803	3. LS Sil vs DMSO
SIAE	Radial glia	44.2035	-0.255785	0.429381	-0.595706	0.551372	NA	-0.255785	3. LS Sil vs DMSO
MSANTD2	Radial glia	129.785	0.234707	0.254126	0.923585	0.355702	0.801014	0.234707	3. LS Sil vs DMSO
PKNOX2	Radial glia	84.2923	0.285541	0.307912	0.927348	0.353746	NA	0.285541	3. LS Sil vs DMSO
FEZ1	Radial glia	123.227	-0.534353	0.269091	-1.98577	0.0470591	0.305582	-0.534353	3. LS Sil vs DMSO
CDON	Radial glia	46.3815	-0.580313	0.410677	-1.41307	0.157637	NA	-0.580313	3. LS Sil vs DMSO
FAM118B	Radial glia	49.5731	-0.167685	0.390631	-0.429268	0.667728	NA	-0.167685	3. LS Sil vs DMSO
KIRREL3	Radial glia	423.64	0.172816	0.166994	1.03487	0.300731	0.763607	0.172816	3. LS Sil vs DMSO
AP001783.1	Radial glia	77.575	-0.424258	0.342505	-1.23869	0.21546	NA	-0.424258	3. LS Sil vs DMSO
ARHGAP32	Radial glia	598.441	0.375955	0.144874	2.59504	0.00945803	0.111681	0.375955	3. LS Sil vs DMSO
NFRKB	Radial glia	46.1911	-0.0548872	0.404127	-0.135817	0.891966	NA	-0.0548872	3. LS Sil vs DMSO
PRDM10	Radial glia	45.3365	-0.0341597	0.408881	-0.0835443	0.933419	NA	-0.0341597	3. LS Sil vs DMSO
APLP2	Radial glia	117.824	0.203242	0.264331	0.768895	0.441956	0.839452	0.203242	3. LS Sil vs DMSO
ZBTB44	Radial glia	69.2146	0.101792	0.357727	0.284551	0.775988	NA	0.101792	3. LS Sil vs DMSO
SNX19	Radial glia	76.1113	0.525448	0.339598	1.54727	0.121799	NA	0.525448	3. LS Sil vs DMSO
NTM	Radial glia	476.65	-0.605129	0.175634	-3.44541	0.000570203	0.0153152	-0.605129	3. LS Sil vs DMSO
AP003025.1	Radial glia	47.7281	-0.448437	0.405377	-1.10622	0.268631	NA	-0.448437	3. LS Sil vs DMSO
AP003025.2	Radial glia	59.3603	-0.684776	0.379902	-1.80251	0.071466	NA	-0.684776	3. LS Sil vs DMSO
IGSF9B	Radial glia	143.908	-0.13062	0.241342	-0.541223	0.588354	0.901589	-0.13062	3. LS Sil vs DMSO
JAM3	Radial glia	281.946	0.0296043	0.187859	0.157588	0.874782	0.980434	0.0296043	3. LS Sil vs DMSO
NCAPD3	Radial glia	52.6574	-0.763978	0.401943	-1.90071	0.0573396	NA	-0.763978	3. LS Sil vs DMSO
KDM5A	Radial glia	210.874	0.118509	0.208231	0.569123	0.569273	0.895343	0.118509	3. LS Sil vs DMSO
WNK1	Radial glia	328.973	0.0864531	0.18923	0.456869	0.647765	0.926669	0.0864531	3. LS Sil vs DMSO
RAD52	Radial glia	81.8305	-0.215722	0.310359	-0.695073	0.48701	NA	-0.215722	3. LS Sil vs DMSO
ERC1	Radial glia	885.92	0.146553	0.130819	1.12028	0.262596	0.736426	0.146553	3. LS Sil vs DMSO
WNT5B	Radial glia	328.729	-0.438181	0.181703	-2.41152	0.0158863	0.156341	-0.438181	3. LS Sil vs DMSO
FBXL14	Radial glia	263.179	-0.623893	0.199034	-3.13461	0.00172084	0.0338314	-0.623893	3. LS Sil vs DMSO
ADIPOR2	Radial glia	62.3401	-0.240938	0.358302	-0.672443	0.501302	NA	-0.240938	3. LS Sil vs DMSO
DCP1B	Radial glia	58.7034	0.211642	0.362431	0.583951	0.559253	NA	0.211642	3. LS Sil vs DMSO
CACNA1C	Radial glia	1115.39	0.399357	0.124671	3.20329	0.00135865	0.0279877	0.399357	3. LS Sil vs DMSO
AC005414.1	Radial glia	61.3626	0.495402	0.381773	1.29763	0.194413	NA	0.495402	3. LS Sil vs DMSO
TULP3	Radial glia	81.0762	0.278969	0.320694	0.869891	0.38436	NA	0.278969	3. LS Sil vs DMSO
PARP11	Radial glia	84.975	0.306701	0.306829	0.999584	0.317512	NA	0.306701	3. LS Sil vs DMSO
TIGAR	Radial glia	59.2023	0.701096	0.366264	1.91418	0.0555969	NA	0.701096	3. LS Sil vs DMSO
C12orf4	Radial glia	49.1778	0.429102	0.393796	1.08966	0.275865	NA	0.429102	3. LS Sil vs DMSO
NDUFA9	Radial glia	62.1665	0.261563	0.362806	0.720946	0.470943	NA	0.261563	3. LS Sil vs DMSO
AC006206.2	Radial glia	109.085	-0.464691	0.276745	-1.67913	0.0931263	0.44621	-0.464691	3. LS Sil vs DMSO
GAPDH	Radial glia	70.6937	0.307266	0.340572	0.902206	0.366947	NA	0.307266	3. LS Sil vs DMSO
CHD4	Radial glia	113.741	-0.111595	0.269743	-0.41371	0.679086	0.933405	-0.111595	3. LS Sil vs DMSO
LRRC23	Radial glia	97.7864	-0.498129	0.297839	-1.67248	0.0944303	0.448864	-0.498129	3. LS Sil vs DMSO
ENO2	Radial glia	76.7605	-0.289927	0.318665	-0.909817	0.362919	NA	-0.289927	3. LS Sil vs DMSO
ATN1	Radial glia	92.2933	0.349224	0.294655	1.1852	0.23594	NA	0.349224	3. LS Sil vs DMSO
EMG1	Radial glia	61.3078	-0.109364	0.354652	-0.308371	0.7578	NA	-0.109364	3. LS Sil vs DMSO
LPCAT3	Radial glia	103.01	-0.125654	0.28481	-0.441186	0.659078	0.930259	-0.125654	3. LS Sil vs DMSO
C1S	Radial glia	51.1444	-0.489341	0.391768	-1.24906	0.211644	NA	-0.489341	3. LS Sil vs DMSO
LINC00937	Radial glia	49.5205	-0.697211	0.398951	-1.74761	0.0805316	NA	-0.697211	3. LS Sil vs DMSO
RIMKLB	Radial glia	165.062	-0.409917	0.229736	-1.7843	0.0743757	0.393984	-0.409917	3. LS Sil vs DMSO
A2ML1-AS1	Radial glia	154.979	-0.0610691	0.239195	-0.255311	0.798483	0.959837	-0.0610691	3. LS Sil vs DMSO
PHC1	Radial glia	76.5339	-0.418022	0.334737	-1.24881	0.211735	NA	-0.418022	3. LS Sil vs DMSO
KLRG1	Radial glia	45.344	-0.0946745	0.409824	-0.231012	0.817305	NA	-0.0946745	3. LS Sil vs DMSO
A2M	Radial glia	231.859	-0.303317	0.206719	-1.46729	0.142298	0.553903	-0.303317	3. LS Sil vs DMSO
PZP	Radial glia	176.952	-0.257723	0.227007	-1.13531	0.256246	0.728174	-0.257723	3. LS Sil vs DMSO
CLEC2D	Radial glia	85.8293	-0.200451	0.303989	-0.659403	0.509637	NA	-0.200451	3. LS Sil vs DMSO
YBX3	Radial glia	72.0842	0.410038	0.348924	1.17515	0.239935	NA	0.410038	3. LS Sil vs DMSO
PRH1	Radial glia	238.441	0.132523	0.197537	0.670876	0.502299	0.869372	0.132523	3. LS Sil vs DMSO
AC244131.2	Radial glia	51.1131	0.241554	0.388397	0.621925	0.533991	NA	0.241554	3. LS Sil vs DMSO
ETV6	Radial glia	278.557	0.200862	0.197481	1.01712	0.309096	0.772716	0.200862	3. LS Sil vs DMSO
BCL2L14	Radial glia	1210.4	-0.226331	0.127118	-1.78049	0.0749962	0.395077	-0.226331	3. LS Sil vs DMSO
LRP6	Radial glia	378.482	-0.0742556	0.165904	-0.447581	0.654456	0.929598	-0.0742556	3. LS Sil vs DMSO
BORCS5	Radial glia	61.5976	0.410529	0.355726	1.15406	0.248476	NA	0.410529	3. LS Sil vs DMSO
DUSP16	Radial glia	233.042	0.257451	0.213944	1.20336	0.228838	0.697115	0.257451	3. LS Sil vs DMSO
GRIN2B	Radial glia	305.169	0.509627	0.189299	2.69218	0.00709873	0.095333	0.509627	3. LS Sil vs DMSO
AC007535.1	Radial glia	58.6662	0.485242	0.411681	1.17869	0.238524	NA	0.485242	3. LS Sil vs DMSO
ATF7IP	Radial glia	188.643	-0.285526	0.21626	-1.32029	0.186738	0.629167	-0.285526	3. LS Sil vs DMSO
WBP11	Radial glia	71.5038	0.0192308	0.33011	0.0582556	0.953545	NA	0.0192308	3. LS Sil vs DMSO
RERG	Radial glia	302.511	-0.373383	0.215684	-1.73116	0.0834241	0.421989	-0.373383	3. LS Sil vs DMSO
PTPRO	Radial glia	436.05	-0.241678	0.163599	-1.47726	0.139605	0.550433	-0.241678	3. LS Sil vs DMSO
EPS8	Radial glia	292.445	0.743145	0.185094	4.01496	5.95e-05	0.00315179	0.743145	3. LS Sil vs DMSO
STRAP	Radial glia	81.8483	-0.0414086	0.318703	-0.129928	0.896623	NA	-0.0414086	3. LS Sil vs DMSO
DERA	Radial glia	72.2428	0.144417	0.331512	0.435633	0.663103	NA	0.144417	3. LS Sil vs DMSO
MGST1	Radial glia	388.174	-0.416899	0.169557	-2.45876	0.0139418	0.142176	-0.416899	3. LS Sil vs DMSO
LMO3	Radial glia	133.552	-0.478246	0.253239	-1.88851	0.0589572	0.349709	-0.478246	3. LS Sil vs DMSO
RERGL	Radial glia	216.502	-1.41259	0.210796	-6.70121	2.07e-11	4.38e-09	-1.41259	3. LS Sil vs DMSO
PIK3C2G	Radial glia	744.856	-1.58532	0.154881	-10.2357	1.37e-24	1.31e-21	-1.58532	3. LS Sil vs DMSO
AC087242.1	Radial glia	47.2204	-1.40795	0.413527	-3.40473	0.000662284	NA	-1.40795	3. LS Sil vs DMSO
PLEKHA5	Radial glia	2560.26	-0.230184	0.113793	-2.02282	0.0430915	0.288842	-0.230184	3. LS Sil vs DMSO
AEBP2	Radial glia	170.057	0.175082	0.232194	0.754032	0.45083	0.845081	0.175082	3. LS Sil vs DMSO
PDE3A	Radial glia	958.779	0.0756728	0.126877	0.596426	0.550891	0.889696	0.0756728	3. LS Sil vs DMSO
LDHB	Radial glia	95.8275	-0.0474333	0.302492	-0.156808	0.875396	NA	-0.0474333	3. LS Sil vs DMSO
ST8SIA1	Radial glia	532.883	0.0757176	0.162711	0.465349	0.641682	0.926027	0.0757176	3. LS Sil vs DMSO
AC053513.1	Radial glia	465.399	-0.528235	0.167048	-3.16219	0.00156589	0.0314332	-0.528235	3. LS Sil vs DMSO
C2CD5	Radial glia	164.147	-0.451974	0.231465	-1.95267	0.0508592	0.321687	-0.451974	3. LS Sil vs DMSO
ETNK1	Radial glia	200.023	0.298202	0.225489	1.32247	0.186013	0.627942	0.298202	3. LS Sil vs DMSO
SOX5	Radial glia	2622.19	0.0445517	0.10547	0.422412	0.672725	0.933217	0.0445517	3. LS Sil vs DMSO
SOX5-AS1	Radial glia	196.681	-0.230927	0.21193	-1.08964	0.275871	0.747934	-0.230927	3. LS Sil vs DMSO
BCAT1	Radial glia	65.2551	0.801462	0.358256	2.23712	0.0252783	NA	0.801462	3. LS Sil vs DMSO
LRMP	Radial glia	73.8026	-0.678806	0.328049	-2.06922	0.0385252	NA	-0.678806	3. LS Sil vs DMSO
CASC1	Radial glia	133.61	-0.942516	0.253031	-3.7249	0.000195395	0.00703054	-0.942516	3. LS Sil vs DMSO
KRAS	Radial glia	70.2523	0.38357	0.347167	1.10486	0.269221	NA	0.38357	3. LS Sil vs DMSO
RASSF8-AS1	Radial glia	54.7231	0.0549029	0.392804	0.139772	0.88884	NA	0.0549029	3. LS Sil vs DMSO
RASSF8	Radial glia	168.123	0.410235	0.255707	1.60432	0.108644	0.484641	0.410235	3. LS Sil vs DMSO
AC024145.1	Radial glia	226.774	-0.218619	0.230853	-0.947006	0.343636	0.796953	-0.218619	3. LS Sil vs DMSO
ITPR2	Radial glia	402.517	-0.141281	0.16361	-0.863523	0.38785	0.814874	-0.141281	3. LS Sil vs DMSO
AC023051.1	Radial glia	170.968	-0.590871	0.273506	-2.16036	0.0307447	0.228133	-0.590871	3. LS Sil vs DMSO
TM7SF3	Radial glia	95.7999	0.0240582	0.311002	0.0773571	0.938339	NA	0.0240582	3. LS Sil vs DMSO
STK38L	Radial glia	95.3142	-0.1805	0.293478	-0.615037	0.538531	NA	-0.1805	3. LS Sil vs DMSO
PPFIBP1	Radial glia	133.921	-0.535828	0.262516	-2.04113	0.0412384	0.28086	-0.535828	3. LS Sil vs DMSO
KLHL42	Radial glia	85.5323	0.222817	0.303891	0.733214	0.463428	NA	0.222817	3. LS Sil vs DMSO
CCDC91	Radial glia	213.836	0.208484	0.20532	1.01541	0.30991	0.773413	0.208484	3. LS Sil vs DMSO
FAR2	Radial glia	185.586	0.226677	0.233728	0.969834	0.332129	0.792793	0.226677	3. LS Sil vs DMSO
AC009318.1	Radial glia	44.216	0.36245	0.466426	0.77708	0.437112	NA	0.36245	3. LS Sil vs DMSO
ERGIC2	Radial glia	93.9189	-0.516504	0.317641	-1.62606	0.103936	NA	-0.516504	3. LS Sil vs DMSO
TMTC1	Radial glia	152.759	-0.26627	0.237082	-1.12311	0.261389	0.735628	-0.26627	3. LS Sil vs DMSO
IPO8	Radial glia	46.3682	0.0588116	0.404758	0.145301	0.884473	NA	0.0588116	3. LS Sil vs DMSO
CAPRIN2	Radial glia	61.3677	-0.231703	0.363002	-0.638297	0.52328	NA	-0.231703	3. LS Sil vs DMSO
DENND5B	Radial glia	547.767	0.207832	0.147438	1.40963	0.158649	0.577507	0.207832	3. LS Sil vs DMSO
BICD1	Radial glia	317.122	0.480704	0.181056	2.65501	0.00793067	0.100825	0.480704	3. LS Sil vs DMSO
FGD4	Radial glia	230.018	0.0879637	0.209173	0.42053	0.674099	0.933217	0.0879637	3. LS Sil vs DMSO
DNM1L	Radial glia	307.03	0.0558525	0.181539	0.307661	0.75834	0.955415	0.0558525	3. LS Sil vs DMSO
YARS2	Radial glia	73.6209	-0.0313146	0.327236	-0.0956944	0.923763	NA	-0.0313146	3. LS Sil vs DMSO
CPNE8	Radial glia	73.6531	-0.196583	0.354203	-0.555	0.578895	NA	-0.196583	3. LS Sil vs DMSO
KIF21A	Radial glia	495.06	-0.00721904	0.157312	-0.0458899	0.963398	0.993473	-0.00721904	3. LS Sil vs DMSO
C12orf40	Radial glia	135.361	0.26758	0.288615	0.927118	0.353866	0.800026	0.26758	3. LS Sil vs DMSO
SLC2A13	Radial glia	151.497	0.721631	0.277312	2.60224	0.00926176	0.110389	0.721631	3. LS Sil vs DMSO
CNTN1	Radial glia	136.765	-0.362414	0.247279	-1.46561	0.142755	0.553903	-0.362414	3. LS Sil vs DMSO
YAF2	Radial glia	119.37	0.731233	0.28046	2.60726	0.00912695	0.10976	0.731233	3. LS Sil vs DMSO
PPHLN1	Radial glia	213.242	0.0651692	0.213336	0.305477	0.760003	0.955415	0.0651692	3. LS Sil vs DMSO
PUS7L	Radial glia	78.2429	-0.454274	0.318874	-1.42462	0.154268	NA	-0.454274	3. LS Sil vs DMSO
TMEM117	Radial glia	230.443	-0.275874	0.199251	-1.38456	0.166188	0.588775	-0.275874	3. LS Sil vs DMSO
NELL2	Radial glia	351.043	0.0957407	0.175111	0.546743	0.584555	0.900751	0.0957407	3. LS Sil vs DMSO
ANO6	Radial glia	340.868	-0.0305293	0.178803	-0.170742	0.864426	0.978242	-0.0305293	3. LS Sil vs DMSO
ARID2	Radial glia	439	-0.144028	0.157675	-0.913448	0.361007	0.802956	-0.144028	3. LS Sil vs DMSO
SCAF11	Radial glia	223.099	0.0665744	0.208529	0.319257	0.749532	0.952635	0.0665744	3. LS Sil vs DMSO
SLC38A1	Radial glia	83.6777	0.911797	0.317573	2.87114	0.00408995	NA	0.911797	3. LS Sil vs DMSO
SLC38A2	Radial glia	95.4449	0.324662	0.299094	1.08548	0.277707	NA	0.324662	3. LS Sil vs DMSO
AC008014.1	Radial glia	190.965	-0.318819	0.213942	-1.49022	0.136168	0.544956	-0.318819	3. LS Sil vs DMSO
SLC38A4	Radial glia	53.7392	-0.618217	0.383061	-1.61389	0.106551	NA	-0.618217	3. LS Sil vs DMSO
RPAP3	Radial glia	76.2639	-0.218494	0.322016	-0.678521	0.497441	NA	-0.218494	3. LS Sil vs DMSO
HDAC7	Radial glia	51.5078	-0.0829627	0.400231	-0.207287	0.835786	NA	-0.0829627	3. LS Sil vs DMSO
SENP1	Radial glia	60.843	-0.365716	0.381947	-0.957504	0.338313	NA	-0.365716	3. LS Sil vs DMSO
KANSL2	Radial glia	66.7533	0.471205	0.350336	1.34501	0.178622	NA	0.471205	3. LS Sil vs DMSO
CCNT1	Radial glia	62.6704	0.36405	0.354125	1.02803	0.303937	NA	0.36405	3. LS Sil vs DMSO
CCDC65	Radial glia	363.646	0.0814078	0.169828	0.479356	0.631685	0.922659	0.0814078	3. LS Sil vs DMSO
FKBP11	Radial glia	51.2968	-0.0526339	0.390827	-0.134673	0.89287	NA	-0.0526339	3. LS Sil vs DMSO
ARF3	Radial glia	61.5471	-0.144394	0.356648	-0.404864	0.685578	NA	-0.144394	3. LS Sil vs DMSO
PRKAG1	Radial glia	68.7282	-0.33233	0.338206	-0.982624	0.325793	NA	-0.33233	3. LS Sil vs DMSO
TUBA1B	Radial glia	51.8825	-0.425198	0.396791	-1.07159	0.283903	NA	-0.425198	3. LS Sil vs DMSO
AC011603.2	Radial glia	92.221	-0.558694	0.299041	-1.86829	0.0617221	NA	-0.558694	3. LS Sil vs DMSO
TUBA1A	Radial glia	540.123	-0.297401	0.156224	-1.90369	0.0569512	0.343125	-0.297401	3. LS Sil vs DMSO
SPATS2	Radial glia	221.979	0.164835	0.204167	0.807353	0.419463	0.828698	0.164835	3. LS Sil vs DMSO
PRPF40B	Radial glia	168.463	0.0682113	0.227974	0.299206	0.764783	0.955415	0.0682113	3. LS Sil vs DMSO
FMNL3	Radial glia	59.3127	-0.327535	0.376838	-0.869165	0.384757	NA	-0.327535	3. LS Sil vs DMSO
TMBIM6	Radial glia	91.8897	0.0189949	0.295181	0.0643499	0.948692	NA	0.0189949	3. LS Sil vs DMSO
NCKAP5L	Radial glia	50.3859	-0.173977	0.388158	-0.448211	0.654001	NA	-0.173977	3. LS Sil vs DMSO
SMARCD1	Radial glia	51.1886	-0.277196	0.39632	-0.699425	0.484287	NA	-0.277196	3. LS Sil vs DMSO
AC074032.1	Radial glia	340.745	0.374481	0.171971	2.17758	0.0294371	0.222764	0.374481	3. LS Sil vs DMSO
CERS5	Radial glia	177.429	0.391264	0.243609	1.60611	0.108249	0.48401	0.391264	3. LS Sil vs DMSO
LIMA1	Radial glia	75.6818	-0.312195	0.322817	-0.967096	0.333496	NA	-0.312195	3. LS Sil vs DMSO
FAM186A	Radial glia	64.9325	-0.00539988	0.350669	-0.0153988	0.987714	NA	-0.00539988	3. LS Sil vs DMSO
LARP4	Radial glia	144.436	-0.255882	0.241906	-1.05777	0.290159	0.757624	-0.255882	3. LS Sil vs DMSO
DIP2B	Radial glia	368.376	0.138535	0.177743	0.779408	0.435739	0.83706	0.138535	3. LS Sil vs DMSO
SLC11A2	Radial glia	67.6931	-0.171063	0.339054	-0.504531	0.613889	NA	-0.171063	3. LS Sil vs DMSO
LETMD1	Radial glia	59.4204	0.290081	0.367729	0.788845	0.430203	NA	0.290081	3. LS Sil vs DMSO
TFCP2	Radial glia	153.326	-0.133811	0.236584	-0.565595	0.571669	0.897631	-0.133811	3. LS Sil vs DMSO
SLC4A8	Radial glia	68.5878	0.384259	0.339891	1.13053	0.258251	NA	0.384259	3. LS Sil vs DMSO
SCN8A	Radial glia	280.189	0.249718	0.185004	1.3498	0.17708	0.613037	0.249718	3. LS Sil vs DMSO
EIF4B	Radial glia	116.321	-0.151371	0.273228	-0.554011	0.579571	0.899743	-0.151371	3. LS Sil vs DMSO
AC068888.1	Radial glia	185.715	0.302579	0.224867	1.34559	0.178434	0.615283	0.302579	3. LS Sil vs DMSO
CSAD	Radial glia	114.932	-0.0682057	0.273455	-0.249422	0.803034	0.959942	-0.0682057	3. LS Sil vs DMSO
PFDN5	Radial glia	62.8609	-0.745106	0.355327	-2.09696	0.0359971	NA	-0.745106	3. LS Sil vs DMSO
SP1	Radial glia	52.2746	0.329964	0.382773	0.862035	0.388668	NA	0.329964	3. LS Sil vs DMSO
PCBP2	Radial glia	210.333	0.316646	0.210345	1.50537	0.13223	0.538235	0.316646	3. LS Sil vs DMSO
MAP3K12	Radial glia	89.1504	-0.0691436	0.30527	-0.2265	0.820813	NA	-0.0691436	3. LS Sil vs DMSO
ATF7	Radial glia	146.042	0.119726	0.250262	0.478404	0.632363	0.922659	0.119726	3. LS Sil vs DMSO
AC023509.6	Radial glia	252.974	-0.494109	0.19923	-2.4801	0.0131347	0.135761	-0.494109	3. LS Sil vs DMSO
ATP5MC2	Radial glia	65.6156	0.154687	0.347438	0.445223	0.656159	NA	0.154687	3. LS Sil vs DMSO
CALCOCO1	Radial glia	46.6705	-0.777569	0.407023	-1.91038	0.0560844	NA	-0.777569	3. LS Sil vs DMSO
CBX5	Radial glia	135.048	-0.174589	0.262799	-0.664344	0.50647	0.872483	-0.174589	3. LS Sil vs DMSO
SCAT2	Radial glia	57.9558	-0.0143822	0.386423	-0.0372187	0.970311	NA	-0.0143822	3. LS Sil vs DMSO
HNRNPA1	Radial glia	68.968	0.0332604	0.372555	0.0892765	0.928862	NA	0.0332604	3. LS Sil vs DMSO
ITGA7	Radial glia	118.552	0.724084	0.267494	2.70692	0.0067911	0.092836	0.724084	3. LS Sil vs DMSO
CD63	Radial glia	84.6111	-0.179859	0.336966	-0.53376	0.593508	NA	-0.179859	3. LS Sil vs DMSO
GDF11	Radial glia	51.1756	0.0203576	0.386161	0.052718	0.957957	NA	0.0203576	3. LS Sil vs DMSO
SARNP	Radial glia	184.623	-0.0128625	0.237422	-0.0541758	0.956795	0.992746	-0.0128625	3. LS Sil vs DMSO
RAB5B	Radial glia	39.6352	-0.219079	0.510316	-0.4293	0.667705	NA	-0.219079	3. LS Sil vs DMSO
RPS26	Radial glia	51.8207	-0.10308	0.395466	-0.260655	0.794358	NA	-0.10308	3. LS Sil vs DMSO
RPL41	Radial glia	114.253	0.326919	0.267785	1.22083	0.222152	0.684399	0.326919	3. LS Sil vs DMSO
MYL6	Radial glia	50.0621	-0.00164052	0.390607	-0.00419993	0.996649	NA	-0.00164052	3. LS Sil vs DMSO
SMARCC2	Radial glia	61.0059	-0.562917	0.360083	-1.5633	0.117982	NA	-0.562917	3. LS Sil vs DMSO
ANKRD52	Radial glia	50.7861	0.29419	0.387142	0.759903	0.447313	NA	0.29419	3. LS Sil vs DMSO
CS	Radial glia	72.1205	0.0988943	0.333441	0.296587	0.766782	NA	0.0988943	3. LS Sil vs DMSO
AC073896.2	Radial glia	63.827	0.0687078	0.354432	0.193853	0.846291	NA	0.0687078	3. LS Sil vs DMSO
CNPY2	Radial glia	107.54	-0.255645	0.275439	-0.928136	0.353337	0.799632	-0.255645	3. LS Sil vs DMSO
STAT2	Radial glia	74.7078	-0.528359	0.337706	-1.56456	0.117687	NA	-0.528359	3. LS Sil vs DMSO
RBMS2	Radial glia	108.771	0.0923052	0.272437	0.338813	0.734751	0.95059	0.0923052	3. LS Sil vs DMSO
BAZ2A	Radial glia	76.895	-0.136455	0.32349	-0.421821	0.673156	NA	-0.136455	3. LS Sil vs DMSO
PTGES3	Radial glia	91.6671	-0.27419	0.31754	-0.863481	0.387873	NA	-0.27419	3. LS Sil vs DMSO
NACA	Radial glia	71.0037	-0.593426	0.335133	-1.77072	0.0766077	NA	-0.593426	3. LS Sil vs DMSO
LRP1	Radial glia	102.799	-0.0294201	0.294303	-0.0999653	0.920372	0.989535	-0.0294201	3. LS Sil vs DMSO
STAC3	Radial glia	51.0461	0.868125	0.403074	2.15376	0.0312588	NA	0.868125	3. LS Sil vs DMSO
R3HDM2	Radial glia	445.765	0.071738	0.157017	0.456881	0.647756	0.926669	0.071738	3. LS Sil vs DMSO
MARS	Radial glia	100.103	0.699027	0.290243	2.40842	0.0160217	0.156684	0.699027	3. LS Sil vs DMSO
MBD6	Radial glia	48.5572	-0.257026	0.399759	-0.642953	0.520255	NA	-0.257026	3. LS Sil vs DMSO
DCTN2	Radial glia	83.522	-0.00174371	0.308657	-0.00564934	0.995492	NA	-0.00174371	3. LS Sil vs DMSO
KIF5A	Radial glia	72.3862	0.266707	0.356905	0.747277	0.454896	NA	0.266707	3. LS Sil vs DMSO
TSPAN31	Radial glia	49.6218	0.254866	0.396564	0.642685	0.520428	NA	0.254866	3. LS Sil vs DMSO
TAFA2	Radial glia	186.073	0.357134	0.219187	1.62935	0.103238	0.470429	0.357134	3. LS Sil vs DMSO
USP15	Radial glia	272.199	0.184903	0.188573	0.980539	0.32682	0.788822	0.184903	3. LS Sil vs DMSO
MON2	Radial glia	379.094	0.14102	0.167222	0.84331	0.399055	0.820796	0.14102	3. LS Sil vs DMSO
AC048341.1	Radial glia	86.4411	-0.088967	0.30169	-0.294896	0.768074	NA	-0.088967	3. LS Sil vs DMSO
PPM1H	Radial glia	89.5782	0.138135	0.321911	0.42911	0.667843	NA	0.138135	3. LS Sil vs DMSO
DPY19L2	Radial glia	70.3031	-0.184384	0.336504	-0.547941	0.583732	NA	-0.184384	3. LS Sil vs DMSO
SRGAP1	Radial glia	577.76	0.186676	0.153355	1.21728	0.223497	0.686327	0.186676	3. LS Sil vs DMSO
AC020611.2	Radial glia	352.629	0.0553615	0.184015	0.300853	0.763526	0.955415	0.0553615	3. LS Sil vs DMSO
AC025576.3	Radial glia	124.29	-0.247467	0.277076	-0.893136	0.371784	0.807509	-0.247467	3. LS Sil vs DMSO
XPOT	Radial glia	108.538	0.659729	0.279921	2.35684	0.0184313	0.171259	0.659729	3. LS Sil vs DMSO
TBK1	Radial glia	112.073	0.191244	0.271536	0.704304	0.481243	0.85812	0.191244	3. LS Sil vs DMSO
GNS	Radial glia	48.9753	0.303085	0.394571	0.768139	0.442405	NA	0.303085	3. LS Sil vs DMSO
LEMD3	Radial glia	67.4553	-0.0649339	0.341685	-0.19004	0.849278	NA	-0.0649339	3. LS Sil vs DMSO
MSRB3	Radial glia	62.1415	0.391553	0.365933	1.07001	0.284614	NA	0.391553	3. LS Sil vs DMSO
HMGA2	Radial glia	86.4663	2.99737	0.387597	7.73321	1.05e-14	NA	2.99737	3. LS Sil vs DMSO
HMGA2-AS1	Radial glia	52.9161	2.69429	0.468357	5.75264	8.79e-09	NA	2.69429	3. LS Sil vs DMSO
TMBIM4	Radial glia	68.8932	-0.195993	0.345817	-0.566752	0.570882	NA	-0.195993	3. LS Sil vs DMSO
HELB	Radial glia	47.808	-0.090195	0.407976	-0.221079	0.825031	NA	-0.090195	3. LS Sil vs DMSO
GRIP1	Radial glia	961.271	0.446677	0.130668	3.4184	0.000629907	0.0164552	0.446677	3. LS Sil vs DMSO
CAND1	Radial glia	158.401	0.0510457	0.235908	0.21638	0.828692	0.967862	0.0510457	3. LS Sil vs DMSO
RAP1B	Radial glia	301.908	0.406907	0.179998	2.26061	0.0237833	0.198924	0.406907	3. LS Sil vs DMSO
NUP107	Radial glia	112.389	-0.255981	0.270789	-0.945316	0.344498	0.796953	-0.255981	3. LS Sil vs DMSO
SLC35E3	Radial glia	54.3364	0.0450228	0.379297	0.118701	0.905513	NA	0.0450228	3. LS Sil vs DMSO
MDM2	Radial glia	115.708	-0.00737322	0.272716	-0.0270362	0.978431	0.995134	-0.00737322	3. LS Sil vs DMSO
CPSF6	Radial glia	260.394	-0.153807	0.193792	-0.793669	0.427388	0.832463	-0.153807	3. LS Sil vs DMSO
FRS2	Radial glia	252.238	-0.103566	0.194602	-0.532191	0.594593	0.904618	-0.103566	3. LS Sil vs DMSO
CCT2	Radial glia	71.7688	0.424762	0.331252	1.28229	0.19974	NA	0.424762	3. LS Sil vs DMSO
RAB3IP	Radial glia	98.4161	0.168285	0.292815	0.574716	0.565484	0.893182	0.168285	3. LS Sil vs DMSO
AC025159.1	Radial glia	85.5683	0.133275	0.30882	0.431563	0.666059	NA	0.133275	3. LS Sil vs DMSO
CNOT2	Radial glia	293.421	0.157119	0.185543	0.846803	0.397105	0.82001	0.157119	3. LS Sil vs DMSO
KCNMB4	Radial glia	61.452	0.0232453	0.360646	0.0644548	0.948608	NA	0.0232453	3. LS Sil vs DMSO
ZFC3H1	Radial glia	153.676	0.0108734	0.237292	0.0458227	0.963452	0.993473	0.0108734	3. LS Sil vs DMSO
TBC1D15	Radial glia	76.2018	0.339996	0.325618	1.04416	0.296412	NA	0.339996	3. LS Sil vs DMSO
TRHDE	Radial glia	46.6317	-0.799411	0.419853	-1.90403	0.0569065	NA	-0.799411	3. LS Sil vs DMSO
ATXN7L3B	Radial glia	59.2045	-0.206002	0.365652	-0.563382	0.573175	NA	-0.206002	3. LS Sil vs DMSO
CAPS2	Radial glia	84.0215	-0.0913982	0.306109	-0.29858	0.76526	NA	-0.0913982	3. LS Sil vs DMSO
GLIPR1L1	Radial glia	103.954	-0.509734	0.303764	-1.67806	0.0933359	0.446654	-0.509734	3. LS Sil vs DMSO
KRR1	Radial glia	58.6171	0.0998395	0.36817	0.271177	0.786255	NA	0.0998395	3. LS Sil vs DMSO
NAP1L1	Radial glia	236.86	-0.0219791	0.204796	-0.107322	0.914534	0.989535	-0.0219791	3. LS Sil vs DMSO
OSBPL8	Radial glia	262.879	0.29001	0.190631	1.52131	0.128181	0.529667	0.29001	3. LS Sil vs DMSO
ZDHHC17	Radial glia	188.699	-0.124734	0.221278	-0.563697	0.57296	0.898175	-0.124734	3. LS Sil vs DMSO
CSRP2	Radial glia	98.9762	-0.108238	0.297474	-0.363856	0.715966	0.944426	-0.108238	3. LS Sil vs DMSO
NAV3	Radial glia	2461.45	0.294784	0.107477	2.74277	0.0060924	0.0860494	0.294784	3. LS Sil vs DMSO
AC073571.1	Radial glia	126.948	-0.108307	0.261832	-0.413652	0.679129	0.933405	-0.108307	3. LS Sil vs DMSO
SYT1	Radial glia	573.702	0.5048	0.152502	3.31013	0.000932537	0.0214259	0.5048	3. LS Sil vs DMSO
AC090709.1	Radial glia	82.0698	-0.303337	0.376682	-0.805287	0.420654	NA	-0.303337	3. LS Sil vs DMSO
AC027288.3	Radial glia	221.43	0.165732	0.225737	0.734182	0.462838	0.852771	0.165732	3. LS Sil vs DMSO
PAWR	Radial glia	124.956	0.373933	0.25719	1.45391	0.14597	0.559021	0.373933	3. LS Sil vs DMSO
PPP1R12A	Radial glia	397.432	0.156858	0.165738	0.946421	0.343934	0.796953	0.156858	3. LS Sil vs DMSO
LIN7A	Radial glia	107.085	0.296546	0.282385	1.05015	0.293651	0.75953	0.296546	3. LS Sil vs DMSO
ACSS3	Radial glia	109.004	0.0844314	0.313605	0.269228	0.787754	0.956321	0.0844314	3. LS Sil vs DMSO
PPFIA2	Radial glia	319.067	0.383693	0.186577	2.05649	0.0397353	0.273064	0.383693	3. LS Sil vs DMSO
PPFIA2-AS1	Radial glia	95.0966	-0.000450803	0.328334	-0.001373	0.998905	NA	-0.000450803	3. LS Sil vs DMSO
AC069228.1	Radial glia	293.371	0.102171	0.380285	0.26867	0.788184	0.956321	0.102171	3. LS Sil vs DMSO
METTL25	Radial glia	63.2057	-0.548299	0.350002	-1.56656	0.117218	NA	-0.548299	3. LS Sil vs DMSO
TMTC2	Radial glia	1966.49	0.168777	0.114818	1.46995	0.141576	0.553818	0.168777	3. LS Sil vs DMSO
LRRIQ1	Radial glia	423.955	-0.393936	0.160308	-2.45736	0.0139962	0.142351	-0.393936	3. LS Sil vs DMSO
CEP290	Radial glia	150.953	-0.152222	0.236003	-0.645001	0.518926	0.878466	-0.152222	3. LS Sil vs DMSO
TMTC3	Radial glia	62.657	0.295351	0.362236	0.815357	0.414868	NA	0.295351	3. LS Sil vs DMSO
KITLG	Radial glia	127.726	1.03336	0.259365	3.98419	6.77e-05	0.00326599	1.03336	3. LS Sil vs DMSO
AC010201.3	Radial glia	97.0493	0.245632	0.29431	0.834603	0.403941	0.822109	0.245632	3. LS Sil vs DMSO
POC1B	Radial glia	139.477	0.146149	0.247931	0.589475	0.555542	0.889698	0.146149	3. LS Sil vs DMSO
AC025034.1	Radial glia	59.0387	0.824393	0.365325	2.2566	0.024033	NA	0.824393	3. LS Sil vs DMSO
ATP2B1	Radial glia	224.566	0.504063	0.204563	2.46409	0.0137361	0.140455	0.504063	3. LS Sil vs DMSO
LINC01619	Radial glia	177.123	0.70717	0.2289	3.08943	0.00200544	0.0381627	0.70717	3. LS Sil vs DMSO
BTG1	Radial glia	54.9572	-0.160508	0.380885	-0.421408	0.673457	NA	-0.160508	3. LS Sil vs DMSO
EEA1	Radial glia	197.635	0.157333	0.219471	0.716875	0.473452	0.855397	0.157333	3. LS Sil vs DMSO
NUDT4	Radial glia	67.5891	0.287501	0.343873	0.836068	0.403117	NA	0.287501	3. LS Sil vs DMSO
UBE2N	Radial glia	115.084	-0.0471446	0.275537	-0.171101	0.864145	0.978242	-0.0471446	3. LS Sil vs DMSO
MRPL42	Radial glia	103.555	-0.330561	0.288422	-1.1461	0.251753	0.724974	-0.330561	3. LS Sil vs DMSO
CRADD	Radial glia	143.52	0.228	0.247607	0.920816	0.357146	0.801728	0.228	3. LS Sil vs DMSO
AC012085.2	Radial glia	115.919	-0.104525	0.265275	-0.394025	0.693563	0.937888	-0.104525	3. LS Sil vs DMSO
PLXNC1	Radial glia	147.918	-0.403315	0.241316	-1.67131	0.0946596	0.448864	-0.403315	3. LS Sil vs DMSO
CEP83	Radial glia	180.62	-0.361653	0.219534	-1.64737	0.0994825	0.461028	-0.361653	3. LS Sil vs DMSO
NR2C1	Radial glia	152.884	-0.478563	0.254764	-1.87846	0.0603185	0.351229	-0.478563	3. LS Sil vs DMSO
FGD6	Radial glia	66.9957	-0.505958	0.346146	-1.46169	0.143827	NA	-0.505958	3. LS Sil vs DMSO
VEZT	Radial glia	283.684	0.108275	0.189035	0.572778	0.566795	0.893182	0.108275	3. LS Sil vs DMSO
METAP2	Radial glia	120.423	0.247219	0.262209	0.94283	0.345768	0.796953	0.247219	3. LS Sil vs DMSO
SNRPF	Radial glia	59.8166	0.588291	0.375446	1.56691	0.117135	NA	0.588291	3. LS Sil vs DMSO
LTA4H	Radial glia	57.0724	-0.336967	0.418297	-0.805567	0.420492	NA	-0.336967	3. LS Sil vs DMSO
ELK3	Radial glia	259.946	-0.0590922	0.205794	-0.287143	0.774003	0.956321	-0.0590922	3. LS Sil vs DMSO
CDK17	Radial glia	308.255	0.0657315	0.185617	0.354124	0.723246	0.946733	0.0657315	3. LS Sil vs DMSO
CFAP54	Radial glia	793.759	-0.449124	0.133238	-3.37083	0.000749421	0.0182057	-0.449124	3. LS Sil vs DMSO
NEDD1	Radial glia	82.1136	-0.0871163	0.336962	-0.258534	0.795995	NA	-0.0871163	3. LS Sil vs DMSO
RMST	Radial glia	1787.6	-0.277874	0.138285	-2.00943	0.044491	0.295111	-0.277874	3. LS Sil vs DMSO
SLC25A3	Radial glia	54.1409	-0.287273	0.383841	-0.748417	0.454208	NA	-0.287273	3. LS Sil vs DMSO
APAF1	Radial glia	82.9391	-0.154068	0.312821	-0.492513	0.622357	NA	-0.154068	3. LS Sil vs DMSO
ANKS1B	Radial glia	3760.51	0.0984837	0.103299	0.953384	0.340396	0.796858	0.0984837	3. LS Sil vs DMSO
AC069437.1	Radial glia	1357.24	-0.179953	0.123083	-1.46205	0.143727	0.55594	-0.179953	3. LS Sil vs DMSO
AC117377.1	Radial glia	112.208	-0.224005	0.272244	-0.822808	0.410617	0.824568	-0.224005	3. LS Sil vs DMSO
UHRF1BP1L	Radial glia	93.8427	0.192806	0.308631	0.624713	0.532159	NA	0.192806	3. LS Sil vs DMSO
ACTR6	Radial glia	47.9939	0.0487278	0.398843	0.122173	0.902762	NA	0.0487278	3. LS Sil vs DMSO
SCYL2	Radial glia	142.191	0.0879744	0.244097	0.360407	0.718543	0.944426	0.0879744	3. LS Sil vs DMSO
GAS2L3	Radial glia	46.7516	0.926232	0.418659	2.21238	0.0269407	NA	0.926232	3. LS Sil vs DMSO
ANO4	Radial glia	48.0385	-0.0235121	0.408432	-0.0575669	0.954094	NA	-0.0235121	3. LS Sil vs DMSO
UTP20	Radial glia	56.2738	0.682917	0.372862	1.83156	0.0670175	NA	0.682917	3. LS Sil vs DMSO
CHPT1	Radial glia	88.9986	0.587605	0.302072	1.94524	0.0517456	NA	0.587605	3. LS Sil vs DMSO
GNPTAB	Radial glia	133.458	0.195453	0.250293	0.780895	0.434864	0.83706	0.195453	3. LS Sil vs DMSO
WASHC3	Radial glia	51.5152	-0.729882	0.39122	-1.86566	0.0620893	NA	-0.729882	3. LS Sil vs DMSO
HSP90B1	Radial glia	126.675	-0.552403	0.270911	-2.03906	0.041444	0.281259	-0.552403	3. LS Sil vs DMSO
TDG	Radial glia	68.8214	-0.416001	0.349121	-1.19157	0.233432	NA	-0.416001	3. LS Sil vs DMSO
HCFC2	Radial glia	71.9974	0.0286315	0.339084	0.084438	0.932708	NA	0.0286315	3. LS Sil vs DMSO
TXNRD1	Radial glia	157.653	0.945582	0.237055	3.98887	6.64e-05	0.00325813	0.945582	3. LS Sil vs DMSO
CHST11	Radial glia	214.748	0.472773	0.209118	2.26079	0.0237721	0.198924	0.472773	3. LS Sil vs DMSO
SLC41A2	Radial glia	66.4228	-0.288134	0.35292	-0.81643	0.414254	NA	-0.288134	3. LS Sil vs DMSO
C12orf45	Radial glia	111.844	0.251904	0.274289	0.918388	0.358416	0.802342	0.251904	3. LS Sil vs DMSO
ALDH1L2	Radial glia	79.3151	0.35358	0.319511	1.10663	0.268454	NA	0.35358	3. LS Sil vs DMSO
WASHC4	Radial glia	114.796	-0.236212	0.273322	-0.864225	0.387464	0.814874	-0.236212	3. LS Sil vs DMSO
APPL2	Radial glia	207.508	-0.203108	0.211077	-0.962244	0.335927	0.794918	-0.203108	3. LS Sil vs DMSO
C12orf75	Radial glia	89.8322	0.130818	0.313315	0.41753	0.676291	NA	0.130818	3. LS Sil vs DMSO
AC079385.1	Radial glia	2023.22	-0.287672	0.119322	-2.41088	0.0159139	0.156341	-0.287672	3. LS Sil vs DMSO
RFX4	Radial glia	1232.7	-0.145996	0.129034	-1.13145	0.257867	0.729271	-0.145996	3. LS Sil vs DMSO
AC079385.2	Radial glia	53.0929	0.207133	0.385174	0.537765	0.590739	NA	0.207133	3. LS Sil vs DMSO
RIC8B	Radial glia	196.017	0.212515	0.214723	0.989719	0.322312	0.783105	0.212515	3. LS Sil vs DMSO
TMEM263	Radial glia	58.4671	0.628749	0.36897	1.70407	0.0883688	NA	0.628749	3. LS Sil vs DMSO
MTERF2	Radial glia	63.3866	-0.0211811	0.363831	-0.058217	0.953576	NA	-0.0211811	3. LS Sil vs DMSO
CRY1	Radial glia	148.104	0.469789	0.245045	1.91715	0.0552183	0.336426	0.469789	3. LS Sil vs DMSO
BTBD11	Radial glia	815.999	0.334722	0.136475	2.45263	0.0141816	0.143091	0.334722	3. LS Sil vs DMSO
PWP1	Radial glia	46.5791	0.0249188	0.411485	0.0605581	0.951711	NA	0.0249188	3. LS Sil vs DMSO
AC007622.2	Radial glia	46.8173	0.556826	0.413223	1.34752	0.177812	NA	0.556826	3. LS Sil vs DMSO
SART3	Radial glia	50.3501	0.140515	0.387792	0.362346	0.717093	NA	0.140515	3. LS Sil vs DMSO
CORO1C	Radial glia	123.681	0.0609748	0.25736	0.236925	0.812715	0.963389	0.0609748	3. LS Sil vs DMSO
SSH1	Radial glia	58.5829	-0.127146	0.373194	-0.340698	0.733331	NA	-0.127146	3. LS Sil vs DMSO
ACACB	Radial glia	73.4625	-0.535342	0.348044	-1.53815	0.124013	NA	-0.535342	3. LS Sil vs DMSO
MYO1H	Radial glia	47.8335	0.562071	0.417292	1.34695	0.177996	NA	0.562071	3. LS Sil vs DMSO
UBE3B	Radial glia	50.9356	0.179138	0.386083	0.463989	0.642656	NA	0.179138	3. LS Sil vs DMSO
TCHP	Radial glia	192.221	0.0812108	0.22152	0.366606	0.713913	0.944426	0.0812108	3. LS Sil vs DMSO
GIT2	Radial glia	81.9142	0.0475098	0.310322	0.153098	0.878321	NA	0.0475098	3. LS Sil vs DMSO
IFT81	Radial glia	224.921	-0.336613	0.200334	-1.68026	0.0929059	0.44621	-0.336613	3. LS Sil vs DMSO
ATP2A2	Radial glia	121.331	-0.00923734	0.263261	-0.0350881	0.972009	0.995134	-0.00923734	3. LS Sil vs DMSO
ANAPC7	Radial glia	88.5245	-0.170653	0.298812	-0.571105	0.567928	NA	-0.170653	3. LS Sil vs DMSO
ARPC3	Radial glia	59.6591	0.268349	0.358909	0.74768	0.454653	NA	0.268349	3. LS Sil vs DMSO
TCTN1	Radial glia	103.678	-0.172869	0.28107	-0.615041	0.538527	0.885876	-0.172869	3. LS Sil vs DMSO
HVCN1	Radial glia	148.324	0.0068106	0.246289	0.0276529	0.977939	0.995134	0.0068106	3. LS Sil vs DMSO
PPP1CC	Radial glia	55.8267	-0.292081	0.370787	-0.787732	0.430853	NA	-0.292081	3. LS Sil vs DMSO
CUX2	Radial glia	445.573	-0.0167427	0.165554	-0.101131	0.919446	0.989535	-0.0167427	3. LS Sil vs DMSO
SH2B3	Radial glia	41.8153	0.640515	0.444501	1.44097	0.149592	NA	0.640515	3. LS Sil vs DMSO
ATXN2	Radial glia	730.171	-0.0573057	0.139183	-0.411729	0.680538	0.933659	-0.0573057	3. LS Sil vs DMSO
BRAP	Radial glia	96.5153	0.0590294	0.288573	0.204556	0.837919	0.970104	0.0590294	3. LS Sil vs DMSO
ACAD10	Radial glia	81.3907	-0.092169	0.311748	-0.295652	0.767496	NA	-0.092169	3. LS Sil vs DMSO
MAPKAPK5	Radial glia	92.4569	0.0336352	0.292583	0.114959	0.908477	NA	0.0336352	3. LS Sil vs DMSO
TMEM116	Radial glia	48.0291	0.231385	0.396926	0.582942	0.559932	NA	0.231385	3. LS Sil vs DMSO
NAA25	Radial glia	170.833	0.152775	0.229256	0.666392	0.50516	0.871599	0.152775	3. LS Sil vs DMSO
HECTD4	Radial glia	352.276	0.0798208	0.172364	0.463095	0.643296	0.926027	0.0798208	3. LS Sil vs DMSO
RPL6	Radial glia	92.3804	0.0473814	0.312617	0.151564	0.879531	NA	0.0473814	3. LS Sil vs DMSO
PTPN11	Radial glia	125.981	0.414498	0.258569	1.60305	0.108924	0.485202	0.414498	3. LS Sil vs DMSO
RBM19	Radial glia	53.5633	-0.0204844	0.394556	-0.0519176	0.958594	NA	-0.0204844	3. LS Sil vs DMSO
MED13L	Radial glia	825.098	0.0669988	0.133185	0.50305	0.614929	0.915076	0.0669988	3. LS Sil vs DMSO
FBXW8	Radial glia	152.589	-0.0290355	0.237551	-0.122228	0.902718	0.985501	-0.0290355	3. LS Sil vs DMSO
AC127164.1	Radial glia	174.905	-0.128083	0.23752	-0.539252	0.589713	0.901589	-0.128083	3. LS Sil vs DMSO
FBXO21	Radial glia	92.102	-0.0738098	0.304621	-0.242301	0.808547	NA	-0.0738098	3. LS Sil vs DMSO
KSR2	Radial glia	63.7685	-0.201987	0.355037	-0.568919	0.569411	NA	-0.201987	3. LS Sil vs DMSO
VSIG10	Radial glia	66.3354	0.173311	0.347466	0.498785	0.617931	NA	0.173311	3. LS Sil vs DMSO
PEBP1	Radial glia	59.5511	-0.166984	0.358651	-0.46559	0.641509	NA	-0.166984	3. LS Sil vs DMSO
TAOK3	Radial glia	228.53	-0.209461	0.205721	-1.01818	0.308592	0.772716	-0.209461	3. LS Sil vs DMSO
SUDS3	Radial glia	111.829	-0.146941	0.277407	-0.529695	0.596323	0.906488	-0.146941	3. LS Sil vs DMSO
GCN1	Radial glia	70.2391	-0.101163	0.340482	-0.297117	0.766377	NA	-0.101163	3. LS Sil vs DMSO
RPLP0	Radial glia	54.2946	0.0636546	0.403233	0.157861	0.874567	NA	0.0636546	3. LS Sil vs DMSO
MSI1	Radial glia	78.5438	-0.270547	0.327051	-0.82723	0.408107	NA	-0.270547	3. LS Sil vs DMSO
SRSF9	Radial glia	52.0643	-0.326275	0.386303	-0.844608	0.39833	NA	-0.326275	3. LS Sil vs DMSO
DYNLL1	Radial glia	80.0033	0.0784317	0.31397	0.249806	0.802737	NA	0.0784317	3. LS Sil vs DMSO
RNF10	Radial glia	101.915	0.625395	0.291129	2.14817	0.0317	0.233737	0.625395	3. LS Sil vs DMSO
SPPL3	Radial glia	371.163	0.325577	0.171021	1.90373	0.0569458	0.343125	0.325577	3. LS Sil vs DMSO
ANAPC5	Radial glia	79.8831	-0.0686885	0.315262	-0.217877	0.827525	NA	-0.0686885	3. LS Sil vs DMSO
RNF34	Radial glia	87.7581	0.206512	0.304417	0.678387	0.497527	NA	0.206512	3. LS Sil vs DMSO
KDM2B	Radial glia	112.44	-0.0774586	0.27486	-0.281811	0.778088	0.956321	-0.0774586	3. LS Sil vs DMSO
TMEM120B	Radial glia	53.7086	-0.150747	0.376323	-0.400578	0.688731	NA	-0.150747	3. LS Sil vs DMSO
WDR66	Radial glia	62.0282	-0.290444	0.356652	-0.814363	0.415437	NA	-0.290444	3. LS Sil vs DMSO
CLIP1	Radial glia	940.481	0.245359	0.136557	1.79675	0.0723757	0.389321	0.245359	3. LS Sil vs DMSO
CLIP1-AS1	Radial glia	90.0322	0.193149	0.30469	0.633921	0.526132	NA	0.193149	3. LS Sil vs DMSO
ZCCHC8	Radial glia	73.4264	0.127327	0.327203	0.389137	0.697175	NA	0.127327	3. LS Sil vs DMSO
RSRC2	Radial glia	137.218	-0.200077	0.262066	-0.763461	0.445189	0.840931	-0.200077	3. LS Sil vs DMSO
DENR	Radial glia	96.9581	-0.180113	0.287064	-0.627433	0.530375	0.883341	-0.180113	3. LS Sil vs DMSO
VPS37B	Radial glia	60.963	-0.118877	0.380784	-0.31219	0.754896	NA	-0.118877	3. LS Sil vs DMSO
MPHOSPH9	Radial glia	135.278	-0.0485968	0.260559	-0.186509	0.852045	0.973547	-0.0485968	3. LS Sil vs DMSO
C12orf65	Radial glia	48.2841	0.178274	0.399363	0.446397	0.655311	NA	0.178274	3. LS Sil vs DMSO
SBNO1	Radial glia	79.4459	0.161117	0.315435	0.510778	0.609507	NA	0.161117	3. LS Sil vs DMSO
RILPL1	Radial glia	74.7715	0.285144	0.324554	0.878571	0.379634	NA	0.285144	3. LS Sil vs DMSO
DDX55	Radial glia	59.8842	-0.137636	0.359621	-0.382725	0.701924	NA	-0.137636	3. LS Sil vs DMSO
TCTN2	Radial glia	57.2144	-0.299845	0.380011	-0.789042	0.430087	NA	-0.299845	3. LS Sil vs DMSO
ATP6V0A2	Radial glia	65.6936	0.0363503	0.348517	0.1043	0.916931	NA	0.0363503	3. LS Sil vs DMSO
CCDC92	Radial glia	67.2175	0.0416333	0.350304	0.118849	0.905395	NA	0.0416333	3. LS Sil vs DMSO
RFLNA	Radial glia	54.0146	0.0480767	0.390115	0.123237	0.901919	NA	0.0480767	3. LS Sil vs DMSO
NCOR2	Radial glia	75.453	0.25796	0.332999	0.774659	0.438541	NA	0.25796	3. LS Sil vs DMSO
UBC	Radial glia	78.1902	-0.204985	0.325636	-0.629491	0.529028	NA	-0.204985	3. LS Sil vs DMSO
SLC15A4	Radial glia	68.6014	0.236045	0.344777	0.684633	0.493576	NA	0.236045	3. LS Sil vs DMSO
TMEM132D	Radial glia	63.3745	1.4187	1.19766	1.18456	0.23619	NA	1.4187	3. LS Sil vs DMSO
STX2	Radial glia	68.1007	-0.140274	0.373174	-0.375894	0.706995	NA	-0.140274	3. LS Sil vs DMSO
SFSWAP	Radial glia	139.51	-0.0226427	0.244095	-0.0927621	0.926093	0.989535	-0.0226427	3. LS Sil vs DMSO
EP400	Radial glia	166.78	-0.00331612	0.227899	-0.0145508	0.988391	0.996553	-0.00331612	3. LS Sil vs DMSO
ANKLE2	Radial glia	120.33	-0.0142655	0.270503	-0.052737	0.957941	0.992856	-0.0142655	3. LS Sil vs DMSO
GOLGA3	Radial glia	59.16	-0.221172	0.374034	-0.591315	0.554309	NA	-0.221172	3. LS Sil vs DMSO
CHFR	Radial glia	147.11	-0.100573	0.242275	-0.41512	0.678054	0.933405	-0.100573	3. LS Sil vs DMSO
ZNF26	Radial glia	53.8118	0.115177	0.380637	0.302591	0.762202	NA	0.115177	3. LS Sil vs DMSO
ZNF84	Radial glia	92.2383	-0.00311923	0.308367	-0.0101153	0.991929	NA	-0.00311923	3. LS Sil vs DMSO
ZNF140	Radial glia	55.6137	0.0873358	0.376578	0.231919	0.816601	NA	0.0873358	3. LS Sil vs DMSO
ZNF891	Radial glia	62.2208	-0.147409	0.358727	-0.410921	0.681131	NA	-0.147409	3. LS Sil vs DMSO
ZNF10	Radial glia	97.4694	0.0391819	0.302005	0.129739	0.896773	0.98447	0.0391819	3. LS Sil vs DMSO
MPHOSPH8	Radial glia	210.559	-0.223882	0.209025	-1.07108	0.284134	0.754629	-0.223882	3. LS Sil vs DMSO
PSPC1	Radial glia	300.682	0.0215206	0.181688	0.118448	0.905712	0.98556	0.0215206	3. LS Sil vs DMSO
ZMYM5	Radial glia	105.091	-0.074054	0.286337	-0.258625	0.795924	0.959837	-0.074054	3. LS Sil vs DMSO
ZMYM2	Radial glia	531.412	0.136004	0.150259	0.905132	0.365395	0.804165	0.136004	3. LS Sil vs DMSO
CRYL1	Radial glia	82.7906	0.000432458	0.317218	0.00136328	0.998912	NA	0.000432458	3. LS Sil vs DMSO
IFT88	Radial glia	251.056	-0.237948	0.198055	-1.20142	0.229587	0.697726	-0.237948	3. LS Sil vs DMSO
XPO4	Radial glia	205.997	0.0947686	0.208481	0.454567	0.64942	0.927674	0.0947686	3. LS Sil vs DMSO
LATS2	Radial glia	52.0207	0.665897	0.389615	1.70911	0.0874297	NA	0.665897	3. LS Sil vs DMSO
ZDHHC20	Radial glia	176.662	-0.0320851	0.227052	-0.141312	0.887624	0.983946	-0.0320851	3. LS Sil vs DMSO
MICU2	Radial glia	216.863	0.0759683	0.209132	0.363255	0.716414	0.944426	0.0759683	3. LS Sil vs DMSO
LINC00621	Radial glia	76.4962	-0.54035	0.339839	-1.59001	0.111831	NA	-0.54035	3. LS Sil vs DMSO
SACS	Radial glia	224.962	0.064808	0.201907	0.320979	0.748226	0.952197	0.064808	3. LS Sil vs DMSO
TNFRSF19	Radial glia	142.797	0.182137	0.242763	0.750265	0.453095	0.84711	0.182137	3. LS Sil vs DMSO
MIPEP	Radial glia	133.728	0.554138	0.252685	2.193	0.0283077	0.218554	0.554138	3. LS Sil vs DMSO
SPATA13	Radial glia	384.346	0.236905	0.166734	1.42086	0.155358	0.570845	0.236905	3. LS Sil vs DMSO
PARP4	Radial glia	91.0539	0.262869	0.297768	0.882797	0.377346	NA	0.262869	3. LS Sil vs DMSO
MTMR6	Radial glia	46.5725	-0.250515	0.410659	-0.610032	0.54184	NA	-0.250515	3. LS Sil vs DMSO
NUP58	Radial glia	174.901	0.180568	0.226829	0.796051	0.426003	0.831937	0.180568	3. LS Sil vs DMSO
CDK8	Radial glia	253.086	0.37507	0.192669	1.94671	0.0515695	0.32403	0.37507	3. LS Sil vs DMSO
WASF3	Radial glia	216.472	0.440316	0.206876	2.12841	0.0333031	0.241021	0.440316	3. LS Sil vs DMSO
WASF3-AS1	Radial glia	114.959	0.603085	0.27068	2.22804	0.0258778	0.206937	0.603085	3. LS Sil vs DMSO
USP12	Radial glia	94.5848	0.646224	0.303094	2.13209	0.0329993	NA	0.646224	3. LS Sil vs DMSO
LINC02340	Radial glia	122.509	0.0575957	0.265746	0.216732	0.828417	0.967862	0.0575957	3. LS Sil vs DMSO
RPL21	Radial glia	51.1354	-0.304135	0.385852	-0.788218	0.430569	NA	-0.304135	3. LS Sil vs DMSO
POLR1D	Radial glia	76.1333	-0.15986	0.32533	-0.491379	0.623158	NA	-0.15986	3. LS Sil vs DMSO
PAN3	Radial glia	580.045	0.137272	0.149009	0.921232	0.356929	0.801724	0.137272	3. LS Sil vs DMSO
SLC7A1	Radial glia	67.9702	0.375801	0.35567	1.0566	0.290694	NA	0.375801	3. LS Sil vs DMSO
UBL3	Radial glia	195.341	-0.014555	0.214622	-0.0678169	0.945931	0.990555	-0.014555	3. LS Sil vs DMSO
KATNAL1	Radial glia	186.613	0.0395522	0.218266	0.181211	0.856202	0.975586	0.0395522	3. LS Sil vs DMSO
HMGB1	Radial glia	427.344	-0.149354	0.16277	-0.917577	0.35884	0.802342	-0.149354	3. LS Sil vs DMSO
USPL1	Radial glia	63.6224	0.456419	0.360135	1.26735	0.205029	NA	0.456419	3. LS Sil vs DMSO
B3GLCT	Radial glia	225.288	-0.618439	0.205165	-3.01435	0.00257534	0.0454739	-0.618439	3. LS Sil vs DMSO
FRY	Radial glia	377.28	0.129146	0.178958	0.721657	0.470506	0.854069	0.129146	3. LS Sil vs DMSO
N4BP2L2	Radial glia	752.494	0.0930699	0.140478	0.662521	0.507637	0.872925	0.0930699	3. LS Sil vs DMSO
PDS5B	Radial glia	336.68	0.0149321	0.183148	0.0815305	0.93502	0.989827	0.0149321	3. LS Sil vs DMSO
STARD13-AS	Radial glia	48.2001	-0.952835	0.467251	-2.03923	0.0414266	NA	-0.952835	3. LS Sil vs DMSO
NBEA	Radial glia	1427.72	0.138961	0.116465	1.19316	0.232806	0.701201	0.138961	3. LS Sil vs DMSO
DCLK1	Radial glia	3800.36	0.362848	0.10163	3.57027	0.000356615	0.0107097	0.362848	3. LS Sil vs DMSO
SPART	Radial glia	173.558	0.0570146	0.227717	0.250375	0.802297	0.959942	0.0570146	3. LS Sil vs DMSO
EXOSC8	Radial glia	80.5161	-0.530417	0.32278	-1.64328	0.100325	NA	-0.530417	3. LS Sil vs DMSO
SUPT20H	Radial glia	118.119	-0.284835	0.266406	-1.06917	0.284992	0.754629	-0.284835	3. LS Sil vs DMSO
TRPC4	Radial glia	51.847	0.254073	0.383292	0.662871	0.507413	NA	0.254073	3. LS Sil vs DMSO
LINC02334	Radial glia	55.7534	0.0489841	0.372519	0.131494	0.895384	NA	0.0489841	3. LS Sil vs DMSO
LINC00571	Radial glia	74.3605	0.684904	0.342182	2.00158	0.0453304	NA	0.684904	3. LS Sil vs DMSO
UFM1	Radial glia	52.5843	0.181148	0.384353	0.471307	0.637422	NA	0.181148	3. LS Sil vs DMSO
FREM2	Radial glia	77.0521	1.18076	0.34314	3.44105	0.000579463	NA	1.18076	3. LS Sil vs DMSO
NHLRC3	Radial glia	81.4255	-0.231852	0.312321	-0.742351	0.457875	NA	-0.231852	3. LS Sil vs DMSO
AL354809.1	Radial glia	118.381	-0.622211	0.301532	-2.0635	0.0390648	0.269427	-0.622211	3. LS Sil vs DMSO
LHFPL6	Radial glia	2429.14	0.368809	0.109395	3.37135	0.000748017	0.0182057	0.368809	3. LS Sil vs DMSO
COG6	Radial glia	133.895	0.0607765	0.258778	0.234859	0.814318	0.963389	0.0607765	3. LS Sil vs DMSO
MRPS31	Radial glia	85.575	-0.10546	0.307892	-0.342521	0.731959	NA	-0.10546	3. LS Sil vs DMSO
ELF1	Radial glia	99.8264	-0.0365291	0.283289	-0.128947	0.8974	0.98447	-0.0365291	3. LS Sil vs DMSO
WBP4	Radial glia	70.5857	-0.0624632	0.345549	-0.180765	0.856552	NA	-0.0624632	3. LS Sil vs DMSO
AL354696.2	Radial glia	50.8199	0.378746	0.387311	0.977886	0.328131	NA	0.378746	3. LS Sil vs DMSO
MTRF1	Radial glia	48.0741	0.108145	0.400537	0.269999	0.787161	NA	0.108145	3. LS Sil vs DMSO
NAA16	Radial glia	114.773	-0.104445	0.277869	-0.375879	0.707007	0.944426	-0.104445	3. LS Sil vs DMSO
VWA8	Radial glia	249.65	0.0860349	0.200911	0.428225	0.668487	0.933217	0.0860349	3. LS Sil vs DMSO
DGKH	Radial glia	56.2698	0.464562	0.399715	1.16223	0.245141	NA	0.464562	3. LS Sil vs DMSO
AKAP11	Radial glia	92.6097	-0.201303	0.292808	-0.687493	0.491772	NA	-0.201303	3. LS Sil vs DMSO
ENOX1	Radial glia	274.918	0.834754	0.202686	4.11846	3.81e-05	0.00227295	0.834754	3. LS Sil vs DMSO
TSC22D1	Radial glia	1160.55	0.100721	0.120889	0.833171	0.404748	0.822572	0.100721	3. LS Sil vs DMSO
AL359706.1	Radial glia	304.989	-0.152253	0.180202	-0.844902	0.398165	0.820796	-0.152253	3. LS Sil vs DMSO
GPALPP1	Radial glia	96.9633	-0.0852827	0.288878	-0.295221	0.767825	0.956019	-0.0852827	3. LS Sil vs DMSO
GTF2F2	Radial glia	146.029	0.000644497	0.252912	0.0025483	0.997967	0.999447	0.000644497	3. LS Sil vs DMSO
TPT1-AS1	Radial glia	230.02	-0.286887	0.212157	-1.35224	0.176298	0.612846	-0.286887	3. LS Sil vs DMSO
COG3	Radial glia	67.0329	0.1688	0.344267	0.490319	0.623909	NA	0.1688	3. LS Sil vs DMSO
ZC3H13	Radial glia	92.1346	0.057505	0.293116	0.196185	0.844465	NA	0.057505	3. LS Sil vs DMSO
LRCH1	Radial glia	151.248	-0.000959129	0.242148	-0.00396091	0.99684	0.999447	-0.000959129	3. LS Sil vs DMSO
ESD	Radial glia	61.2296	-0.107549	0.366496	-0.293452	0.769176	NA	-0.107549	3. LS Sil vs DMSO
SUCLA2	Radial glia	136.605	0.271689	0.248105	1.09506	0.27349	0.747314	0.271689	3. LS Sil vs DMSO
MED4	Radial glia	70.2174	0.110394	0.334372	0.330154	0.741284	NA	0.110394	3. LS Sil vs DMSO
ITM2B	Radial glia	132.222	-0.0108876	0.278196	-0.0391364	0.968782	0.995134	-0.0108876	3. LS Sil vs DMSO
RB1	Radial glia	374.365	-0.0773753	0.167379	-0.462277	0.643883	0.926027	-0.0773753	3. LS Sil vs DMSO
LPAR6	Radial glia	171.976	0.0434946	0.253766	0.171396	0.863912	0.978242	0.0434946	3. LS Sil vs DMSO
FNDC3A	Radial glia	594.139	0.340405	0.147255	2.31167	0.020796	0.182755	0.340405	3. LS Sil vs DMSO
CAB39L	Radial glia	126.094	0.580051	0.256939	2.25754	0.023974	0.199644	0.580051	3. LS Sil vs DMSO
KPNA3	Radial glia	162.223	-0.0187154	0.230419	-0.0812235	0.935264	0.989827	-0.0187154	3. LS Sil vs DMSO
DLEU2	Radial glia	173.747	0.180769	0.229923	0.786215	0.431741	0.836539	0.180769	3. LS Sil vs DMSO
TRIM13	Radial glia	96.1147	-0.273221	0.296693	-0.920888	0.357109	NA	-0.273221	3. LS Sil vs DMSO
DLEU1	Radial glia	181.311	-0.173286	0.243467	-0.711742	0.476624	0.856419	-0.173286	3. LS Sil vs DMSO
DLEU7	Radial glia	64.8997	-0.554323	1.00658	-0.550698	0.581841	NA	-0.554323	3. LS Sil vs DMSO
INTS6	Radial glia	148.017	-0.0761458	0.249134	-0.305642	0.759877	0.955415	-0.0761458	3. LS Sil vs DMSO
WDFY2	Radial glia	329.891	0.600464	0.179746	3.34063	0.000835892	0.0196796	0.600464	3. LS Sil vs DMSO
NEK5	Radial glia	161.848	-0.565095	0.238056	-2.37379	0.0176066	0.165468	-0.565095	3. LS Sil vs DMSO
NEK3	Radial glia	68.704	-0.12377	0.343385	-0.360442	0.718517	NA	-0.12377	3. LS Sil vs DMSO
VPS36	Radial glia	142.084	-0.279453	0.244824	-1.14144	0.253686	0.725851	-0.279453	3. LS Sil vs DMSO
SUGT1	Radial glia	64.7068	-0.409616	0.362509	-1.12995	0.258499	NA	-0.409616	3. LS Sil vs DMSO
PCDH17	Radial glia	50.2252	0.832499	0.401236	2.07484	0.0380017	NA	0.832499	3. LS Sil vs DMSO
TDRD3	Radial glia	198.231	-0.172085	0.218409	-0.7879	0.430755	0.835231	-0.172085	3. LS Sil vs DMSO
PCDH9	Radial glia	1050.14	-0.453743	0.145848	-3.11106	0.00186415	0.0362748	-0.453743	3. LS Sil vs DMSO
PCDH9-AS2	Radial glia	398.601	-0.76431	0.175407	-4.35735	1.32e-05	0.00100422	-0.76431	3. LS Sil vs DMSO
PCDH9-AS4	Radial glia	66.5006	-0.704399	0.34956	-2.0151	0.0438941	NA	-0.704399	3. LS Sil vs DMSO
AL160254.1	Radial glia	124.788	-0.672779	0.259956	-2.58805	0.0096521	0.112578	-0.672779	3. LS Sil vs DMSO
DACH1	Radial glia	1719.94	-0.0880254	0.112382	-0.783271	0.433468	0.83706	-0.0880254	3. LS Sil vs DMSO
PIBF1	Radial glia	510.323	-0.0810114	0.152242	-0.532122	0.594642	0.904618	-0.0810114	3. LS Sil vs DMSO
KLF12	Radial glia	838.073	0.0991131	0.130556	0.759164	0.447754	0.842368	0.0991131	3. LS Sil vs DMSO
CLN5	Radial glia	119.61	-0.10075	0.262473	-0.38385	0.70109	0.940253	-0.10075	3. LS Sil vs DMSO
MYCBP2-AS1	Radial glia	521.614	0.138197	0.325785	0.424197	0.671422	0.933217	0.138197	3. LS Sil vs DMSO
MYCBP2	Radial glia	468.338	0.0995336	0.153847	0.646966	0.517654	0.878466	0.0995336	3. LS Sil vs DMSO
SLAIN1	Radial glia	436.636	-0.159783	0.161498	-0.98938	0.322477	0.783105	-0.159783	3. LS Sil vs DMSO
EDNRB-AS1	Radial glia	103.142	-1.10714	0.284153	-3.89628	9.77e-05	0.00428226	-1.10714	3. LS Sil vs DMSO
EDNRB	Radial glia	300.373	-0.157181	0.186409	-0.843205	0.399114	0.820796	-0.157181	3. LS Sil vs DMSO
OBI1-AS1	Radial glia	653.494	-0.392259	0.157818	-2.48552	0.0129363	0.134233	-0.392259	3. LS Sil vs DMSO
RBM26	Radial glia	430.05	0.0865003	0.16132	0.536202	0.591819	0.902157	0.0865003	3. LS Sil vs DMSO
NDFIP2	Radial glia	45.8198	0.511224	0.414317	1.2339	0.217242	NA	0.511224	3. LS Sil vs DMSO
AL158064.1	Radial glia	67.3989	-0.169304	0.341392	-0.495922	0.61995	NA	-0.169304	3. LS Sil vs DMSO
SPRY2	Radial glia	139.084	0.16381	0.259076	0.632285	0.527201	0.882346	0.16381	3. LS Sil vs DMSO
SLITRK5	Radial glia	67.1136	-0.428561	0.357076	-1.20019	0.230064	NA	-0.428561	3. LS Sil vs DMSO
GPC5	Radial glia	74.087	-0.163295	0.376844	-0.433323	0.66478	NA	-0.163295	3. LS Sil vs DMSO
GPC6	Radial glia	337.126	0.0734191	0.201517	0.364333	0.71561	0.944426	0.0734191	3. LS Sil vs DMSO
SOX21-AS1	Radial glia	56.3352	-0.185466	0.3778	-0.490909	0.623491	NA	-0.185466	3. LS Sil vs DMSO
ABCC4	Radial glia	125.623	-0.123801	0.268646	-0.460835	0.644917	0.926027	-0.123801	3. LS Sil vs DMSO
DZIP1	Radial glia	132.274	-0.279554	0.250547	-1.11577	0.264519	0.739102	-0.279554	3. LS Sil vs DMSO
DNAJC3	Radial glia	103.066	0.17608	0.283903	0.62021	0.53512	0.884292	0.17608	3. LS Sil vs DMSO
UGGT2	Radial glia	549.845	0.42389	0.150292	2.82044	0.00479579	0.0737546	0.42389	3. LS Sil vs DMSO
HS6ST3	Radial glia	416.86	0.728466	0.172207	4.23017	2.34e-05	0.001626	0.728466	3. LS Sil vs DMSO
MBNL2	Radial glia	171.44	-0.491853	0.230563	-2.13327	0.0329026	0.239409	-0.491853	3. LS Sil vs DMSO
RAP2A	Radial glia	57.7216	-0.343056	0.364231	-0.941864	0.346262	NA	-0.343056	3. LS Sil vs DMSO
IPO5	Radial glia	76.183	0.507279	0.325919	1.55646	0.119599	NA	0.507279	3. LS Sil vs DMSO
FARP1	Radial glia	416.878	0.0327226	0.167035	0.195902	0.844687	0.972449	0.0327226	3. LS Sil vs DMSO
STK24	Radial glia	189.735	-0.0289424	0.216819	-0.133487	0.893809	0.984416	-0.0289424	3. LS Sil vs DMSO
UBAC2	Radial glia	162.391	0.0708244	0.234666	0.30181	0.762797	0.955415	0.0708244	3. LS Sil vs DMSO
TM9SF2	Radial glia	131.86	0.0483309	0.2541	0.190205	0.849149	0.973155	0.0483309	3. LS Sil vs DMSO
CLYBL	Radial glia	589.412	-0.325905	0.166719	-1.95481	0.0506056	0.321148	-0.325905	3. LS Sil vs DMSO
AL137139.2	Radial glia	659.456	-0.231858	0.145908	-1.58907	0.112045	0.491689	-0.231858	3. LS Sil vs DMSO
ZIC2	Radial glia	62.8785	0.0151846	0.361089	0.0420523	0.966457	NA	0.0151846	3. LS Sil vs DMSO
PCCA-DT	Radial glia	57.488	0.0113175	0.368209	0.0307366	0.97548	NA	0.0113175	3. LS Sil vs DMSO
PCCA	Radial glia	1128.69	0.661598	0.127044	5.20765	1.91e-07	2.28e-05	0.661598	3. LS Sil vs DMSO
AL353697.1	Radial glia	104.318	0.566221	0.300035	1.88718	0.0591355	0.349898	0.566221	3. LS Sil vs DMSO
PCCA-AS1	Radial glia	184.816	0.533308	0.224659	2.37386	0.0176032	0.165468	0.533308	3. LS Sil vs DMSO
NALCN	Radial glia	157.164	-0.107985	0.246684	-0.437745	0.661571	0.930259	-0.107985	3. LS Sil vs DMSO
FGF14	Radial glia	192.117	0.210137	0.241709	0.869378	0.38464	0.814874	0.210137	3. LS Sil vs DMSO
TPP2	Radial glia	96.0141	0.12612	0.29191	0.432053	0.665703	NA	0.12612	3. LS Sil vs DMSO
ERCC5	Radial glia	48.0833	-0.305881	0.396466	-0.771518	0.4404	NA	-0.305881	3. LS Sil vs DMSO
EFNB2	Radial glia	186.862	0.273953	0.237091	1.15548	0.247895	0.721734	0.273953	3. LS Sil vs DMSO
AL138689.2	Radial glia	219.913	0.079961	0.220307	0.362953	0.71664	0.944426	0.079961	3. LS Sil vs DMSO
ARGLU1	Radial glia	622.081	-0.103795	0.151299	-0.686024	0.492698	0.863977	-0.103795	3. LS Sil vs DMSO
FAM155A	Radial glia	478.965	0.451836	0.156454	2.88798	0.00387723	0.0629266	0.451836	3. LS Sil vs DMSO
MYO16	Radial glia	521.152	1.08555	0.161727	6.71225	1.92e-11	4.3e-09	1.08555	3. LS Sil vs DMSO
MYO16-AS1	Radial glia	114.868	0.94269	0.286453	3.29091	0.000998647	0.0222739	0.94269	3. LS Sil vs DMSO
IRS2	Radial glia	171.198	0.758001	0.232606	3.25873	0.00111911	0.0241146	0.758001	3. LS Sil vs DMSO
COL4A1	Radial glia	300.4	0.673842	0.194978	3.456	0.000548263	0.0149362	0.673842	3. LS Sil vs DMSO
COL4A2	Radial glia	416.636	0.66655	0.177434	3.75661	0.00017223	0.00644004	0.66655	3. LS Sil vs DMSO
CARS2	Radial glia	68.3186	-0.504931	0.345596	-1.46105	0.144003	NA	-0.504931	3. LS Sil vs DMSO
ANKRD10	Radial glia	212.589	-0.11553	0.215425	-0.536288	0.591759	0.902157	-0.11553	3. LS Sil vs DMSO
ARHGEF7	Radial glia	215.231	-0.0810454	0.21282	-0.380817	0.703339	0.941383	-0.0810454	3. LS Sil vs DMSO
SOX1-OT	Radial glia	289.903	-0.100008	0.194996	-0.512874	0.60804	0.910624	-0.100008	3. LS Sil vs DMSO
TUBGCP3	Radial glia	95.9656	-0.081719	0.314924	-0.259488	0.795259	NA	-0.081719	3. LS Sil vs DMSO
ATP11A	Radial glia	62.2422	-0.220155	0.384896	-0.571985	0.567332	NA	-0.220155	3. LS Sil vs DMSO
PCID2	Radial glia	65.2082	0.0326896	0.357968	0.0913198	0.927238	NA	0.0326896	3. LS Sil vs DMSO
CUL4A	Radial glia	103.106	0.0443598	0.307214	0.144394	0.885189	0.983859	0.0443598	3. LS Sil vs DMSO
LAMP1	Radial glia	66.741	-0.171509	0.341604	-0.502071	0.615618	NA	-0.171509	3. LS Sil vs DMSO
TMCO3	Radial glia	50.6042	-0.0395917	0.391379	-0.10116	0.919424	NA	-0.0395917	3. LS Sil vs DMSO
RASA3	Radial glia	70.1948	-0.100721	0.344244	-0.292587	0.769838	NA	-0.100721	3. LS Sil vs DMSO
CDC16	Radial glia	96.9865	-0.236821	0.30586	-0.774279	0.438766	0.838307	-0.236821	3. LS Sil vs DMSO
UPF3A	Radial glia	232.051	-0.331744	0.199576	-1.66225	0.0964633	0.452535	-0.331744	3. LS Sil vs DMSO
TTC5	Radial glia	54.4876	-0.243756	0.379184	-0.642843	0.520326	NA	-0.243756	3. LS Sil vs DMSO
PARP2	Radial glia	56.2132	0.306561	0.392554	0.780941	0.434837	NA	0.306561	3. LS Sil vs DMSO
OSGEP	Radial glia	82.3112	-0.206845	0.34878	-0.593053	0.553145	NA	-0.206845	3. LS Sil vs DMSO
APEX1	Radial glia	47.4246	-0.18563	0.413396	-0.449037	0.653405	NA	-0.18563	3. LS Sil vs DMSO
ARHGEF40	Radial glia	76.4513	-0.222294	0.322734	-0.688783	0.49096	NA	-0.222294	3. LS Sil vs DMSO
HNRNPC	Radial glia	314.031	0.392183	0.179725	2.18213	0.0291003	0.221534	0.392183	3. LS Sil vs DMSO
SUPT16H	Radial glia	91.0085	-0.136221	0.301166	-0.452312	0.651044	NA	-0.136221	3. LS Sil vs DMSO
CHD8	Radial glia	134.558	0.0297735	0.249688	0.119243	0.905083	0.98556	0.0297735	3. LS Sil vs DMSO
RAB2B	Radial glia	70.3523	-0.0869379	0.331927	-0.261919	0.793384	NA	-0.0869379	3. LS Sil vs DMSO
TOX4	Radial glia	110.099	-0.145819	0.271472	-0.53714	0.591171	0.902157	-0.145819	3. LS Sil vs DMSO
METTL3	Radial glia	51.6818	-0.29761	0.38692	-0.769178	0.441788	NA	-0.29761	3. LS Sil vs DMSO
RBM23	Radial glia	83.0916	-0.154601	0.307235	-0.503201	0.614823	NA	-0.154601	3. LS Sil vs DMSO
PSMB5	Radial glia	50.3915	-0.0499225	0.406946	-0.122676	0.902364	NA	-0.0499225	3. LS Sil vs DMSO
ACIN1	Radial glia	171.898	-0.225001	0.224428	-1.00255	0.316077	0.776751	-0.225001	3. LS Sil vs DMSO
RNF212B	Radial glia	255.055	0.186798	0.196029	0.952913	0.340634	0.796858	0.186798	3. LS Sil vs DMSO
BCL2L2	Radial glia	45.0022	-0.238721	0.428385	-0.557257	0.577352	NA	-0.238721	3. LS Sil vs DMSO
BCL2L2-PABPN1	Radial glia	62.8978	-0.0304672	0.35155	-0.0866654	0.930937	NA	-0.0304672	3. LS Sil vs DMSO
PABPN1	Radial glia	179.718	-0.585328	0.230365	-2.54087	0.0110578	0.122244	-0.585328	3. LS Sil vs DMSO
ZFHX2-AS1	Radial glia	93.956	-0.105682	0.299298	-0.353099	0.724015	NA	-0.105682	3. LS Sil vs DMSO
ZFHX2	Radial glia	82.3744	-0.443422	0.313728	-1.41339	0.15754	NA	-0.443422	3. LS Sil vs DMSO
NRL	Radial glia	50.9036	0.586463	0.395114	1.48429	0.137732	NA	0.586463	3. LS Sil vs DMSO
REC8	Radial glia	42.3716	0.306066	0.42531	0.719632	0.471752	NA	0.306066	3. LS Sil vs DMSO
CHMP4A	Radial glia	45.1026	-0.262471	0.410739	-0.639021	0.522809	NA	-0.262471	3. LS Sil vs DMSO
LINC02306	Radial glia	55.4178	-2.02598	0.403069	-5.02638	5e-07	NA	-2.02598	3. LS Sil vs DMSO
NOVA1	Radial glia	872.66	0.0706928	0.135441	0.521944	0.601709	0.91014	0.0706928	3. LS Sil vs DMSO
AL110292.1	Radial glia	91.0164	-0.790182	0.336363	-2.34919	0.0188141	NA	-0.790182	3. LS Sil vs DMSO
LINC00645	Radial glia	177.318	-0.369016	0.249857	-1.47691	0.139701	0.550433	-0.369016	3. LS Sil vs DMSO
PRKD1	Radial glia	579.146	0.0648601	0.154707	0.419245	0.675037	0.933405	0.0648601	3. LS Sil vs DMSO
G2E3-AS1	Radial glia	111.036	-0.0842124	0.289501	-0.290888	0.771137	0.956321	-0.0842124	3. LS Sil vs DMSO
G2E3	Radial glia	96.369	-0.125804	0.292216	-0.430518	0.666819	0.93296	-0.125804	3. LS Sil vs DMSO
SCFD1	Radial glia	394.888	0.156671	0.165833	0.944753	0.344785	0.796953	0.156671	3. LS Sil vs DMSO
STRN3	Radial glia	547.876	-0.0606858	0.153386	-0.395642	0.692369	0.937576	-0.0606858	3. LS Sil vs DMSO
AP4S1	Radial glia	170.743	0.47098	0.227177	2.07318	0.0381555	0.265557	0.47098	3. LS Sil vs DMSO
HECTD1	Radial glia	307.605	0.235856	0.180934	1.30355	0.192388	0.636734	0.235856	3. LS Sil vs DMSO
AL136418.1	Radial glia	54.9738	0.376	0.377527	0.995954	0.319272	NA	0.376	3. LS Sil vs DMSO
HEATR5A	Radial glia	305.453	-0.257605	0.186338	-1.38246	0.166829	0.588775	-0.257605	3. LS Sil vs DMSO
NUBPL	Radial glia	264.901	0.162039	0.190468	0.850741	0.394913	0.819031	0.162039	3. LS Sil vs DMSO
ARHGAP5	Radial glia	670.498	0.0728546	0.139147	0.52358	0.60057	0.909681	0.0728546	3. LS Sil vs DMSO
AL161665.1	Radial glia	68.8065	-0.160144	0.360208	-0.444586	0.656619	NA	-0.160144	3. LS Sil vs DMSO
AKAP6	Radial glia	1456.93	0.106397	0.125434	0.848227	0.396312	0.819703	0.106397	3. LS Sil vs DMSO
AL136298.1	Radial glia	238.066	-0.17974	0.208616	-0.861583	0.388917	0.814874	-0.17974	3. LS Sil vs DMSO
NPAS3	Radial glia	7743.99	0.251931	0.0973986	2.58659	0.00969297	0.11271	0.251931	3. LS Sil vs DMSO
AL161851.2	Radial glia	62.1103	-0.203328	0.360414	-0.564152	0.57265	NA	-0.203328	3. LS Sil vs DMSO
SNX6	Radial glia	119.552	-0.020377	0.261472	-0.077932	0.937882	0.989827	-0.020377	3. LS Sil vs DMSO
BAZ1A	Radial glia	123.237	0.310215	0.258573	1.19972	0.230249	0.699154	0.310215	3. LS Sil vs DMSO
SRP54	Radial glia	167.864	-0.0496649	0.237073	-0.209492	0.834064	0.968672	-0.0496649	3. LS Sil vs DMSO
FAM177A1	Radial glia	56.2972	-0.0935942	0.382412	-0.244747	0.806652	NA	-0.0935942	3. LS Sil vs DMSO
PPP2R3C	Radial glia	71.7315	0.104653	0.342334	0.305705	0.759829	NA	0.104653	3. LS Sil vs DMSO
PRORP	Radial glia	193.877	0.0454824	0.216182	0.210389	0.833364	0.968672	0.0454824	3. LS Sil vs DMSO
PSMA6	Radial glia	131.778	0.170043	0.251849	0.675177	0.499563	0.868034	0.170043	3. LS Sil vs DMSO
RALGAPA1	Radial glia	502.727	-0.0101285	0.153206	-0.0661099	0.94729	0.990939	-0.0101285	3. LS Sil vs DMSO
MBIP	Radial glia	54.8668	0.0292902	0.379353	0.0772109	0.938456	NA	0.0292902	3. LS Sil vs DMSO
SLC25A21	Radial glia	162.717	0.032737	0.228781	0.143094	0.886216	0.983859	0.032737	3. LS Sil vs DMSO
MIPOL1	Radial glia	209.581	0.0864479	0.21079	0.410114	0.681722	0.934612	0.0864479	3. LS Sil vs DMSO
TTC6	Radial glia	49.8122	-0.847574	0.453298	-1.86979	0.0615125	NA	-0.847574	3. LS Sil vs DMSO
SEC23A	Radial glia	109.055	0.102922	0.284907	0.361247	0.717915	0.944426	0.102922	3. LS Sil vs DMSO
TRAPPC6B	Radial glia	54.4934	-0.111374	0.379613	-0.293388	0.769225	NA	-0.111374	3. LS Sil vs DMSO
PNN	Radial glia	334.359	-0.455417	0.175734	-2.59151	0.00955566	0.112396	-0.455417	3. LS Sil vs DMSO
MIA2	Radial glia	112.243	-0.233289	0.292866	-0.796572	0.4257	0.831937	-0.233289	3. LS Sil vs DMSO
FBXO33	Radial glia	55.7251	0.0778592	0.381277	0.204206	0.838192	NA	0.0778592	3. LS Sil vs DMSO
AL049828.1	Radial glia	389.823	-0.0787662	0.180652	-0.436011	0.662829	0.930301	-0.0787662	3. LS Sil vs DMSO
AL049828.2	Radial glia	57.4501	0.628121	0.377406	1.66431	0.0960504	NA	0.628121	3. LS Sil vs DMSO
AL390800.1	Radial glia	72.0674	0.0872213	0.335769	0.259766	0.795044	NA	0.0872213	3. LS Sil vs DMSO
LINC02315	Radial glia	1378.15	-0.0632408	0.116804	-0.541428	0.588213	0.901589	-0.0632408	3. LS Sil vs DMSO
LRFN5	Radial glia	113.382	0.0465596	0.283001	0.164521	0.869321	0.978871	0.0465596	3. LS Sil vs DMSO
KLHL28	Radial glia	461.466	-0.202316	0.188433	-1.07367	0.282969	0.754188	-0.202316	3. LS Sil vs DMSO
TOGARAM1	Radial glia	201.944	-0.0199334	0.216277	-0.0921658	0.926566	0.989535	-0.0199334	3. LS Sil vs DMSO
PRPF39	Radial glia	84.41	-0.0655581	0.30973	-0.211662	0.832371	NA	-0.0655581	3. LS Sil vs DMSO
FKBP3	Radial glia	52.879	-0.0710641	0.387898	-0.183203	0.854639	NA	-0.0710641	3. LS Sil vs DMSO
MDGA2	Radial glia	1420.87	0.854375	0.117734	7.25682	3.96e-13	1.08e-10	0.854375	3. LS Sil vs DMSO
LINC00648	Radial glia	125.962	-0.0345489	0.278602	-0.124008	0.901309	0.985501	-0.0345489	3. LS Sil vs DMSO
POLE2	Radial glia	97.159	-0.478248	0.289062	-1.65448	0.0980303	0.45596	-0.478248	3. LS Sil vs DMSO
KLHDC1	Radial glia	42.9871	-0.88209	0.440155	-2.00404	0.0450654	NA	-0.88209	3. LS Sil vs DMSO
KLHDC2	Radial glia	148.571	0.0221013	0.245862	0.0898928	0.928372	0.989827	0.0221013	3. LS Sil vs DMSO
NEMF	Radial glia	209.901	-0.0357383	0.214329	-0.166745	0.867571	0.97845	-0.0357383	3. LS Sil vs DMSO
SOS2	Radial glia	195.235	0.171181	0.213741	0.800882	0.4232	0.83029	0.171181	3. LS Sil vs DMSO
L2HGDH	Radial glia	56.3325	-0.0143636	0.378453	-0.0379534	0.969725	NA	-0.0143636	3. LS Sil vs DMSO
CDKL1	Radial glia	107.534	0.0992677	0.280641	0.353717	0.723551	0.946733	0.0992677	3. LS Sil vs DMSO
MAP4K5	Radial glia	350.438	0.245512	0.170118	1.44319	0.148968	0.564214	0.245512	3. LS Sil vs DMSO
ATL1	Radial glia	86.824	-0.135712	0.306482	-0.442807	0.657906	NA	-0.135712	3. LS Sil vs DMSO
NIN	Radial glia	140.647	0.134165	0.243578	0.550808	0.581765	0.899743	0.134165	3. LS Sil vs DMSO
TRIM9	Radial glia	598.461	0.45317	0.149878	3.0236	0.00249787	0.0447272	0.45317	3. LS Sil vs DMSO
AL358334.4	Radial glia	114.272	0.00199436	0.278094	0.00717152	0.994278	0.997866	0.00199436	3. LS Sil vs DMSO
GNG2	Radial glia	236.307	-0.151745	0.196759	-0.771221	0.440576	0.838481	-0.151745	3. LS Sil vs DMSO
GPR137C	Radial glia	79.5962	-0.404642	0.337541	-1.19879	0.230608	NA	-0.404642	3. LS Sil vs DMSO
ERO1A	Radial glia	47.8763	0.216495	0.421227	0.513963	0.607278	NA	0.216495	3. LS Sil vs DMSO
PSMC6	Radial glia	115.432	-0.225855	0.276852	-0.815799	0.414615	0.825766	-0.225855	3. LS Sil vs DMSO
AL139317.5	Radial glia	279.102	-0.182576	0.185821	-0.982534	0.325837	0.787043	-0.182576	3. LS Sil vs DMSO
FERMT2	Radial glia	128.506	-0.0863428	0.252797	-0.34155	0.73269	0.95059	-0.0863428	3. LS Sil vs DMSO
DDHD1	Radial glia	121.394	0.402074	0.260646	1.54261	0.122926	0.51863	0.402074	3. LS Sil vs DMSO
AL365295.1	Radial glia	45.4636	0.449462	0.424822	1.058	0.290055	NA	0.449462	3. LS Sil vs DMSO
SAMD4A	Radial glia	486.164	0.601602	0.154958	3.88235	0.000103451	0.00448364	0.601602	3. LS Sil vs DMSO
SOCS4	Radial glia	52.4756	0.361495	0.389313	0.928546	0.353124	NA	0.361495	3. LS Sil vs DMSO
MAPK1IP1L	Radial glia	184.254	0.47714	0.227219	2.09991	0.0357366	0.253345	0.47714	3. LS Sil vs DMSO
FBXO34	Radial glia	130.248	-0.0891117	0.257843	-0.345605	0.72964	0.950377	-0.0891117	3. LS Sil vs DMSO
ATG14	Radial glia	134.767	-0.282703	0.252876	-1.11795	0.263589	0.737086	-0.282703	3. LS Sil vs DMSO
KTN1	Radial glia	377.819	0.292987	0.172251	1.70093	0.0889565	0.436654	0.292987	3. LS Sil vs DMSO
PELI2	Radial glia	134.8	-0.548361	0.274913	-1.99467	0.0460787	0.301966	-0.548361	3. LS Sil vs DMSO
TMEM260	Radial glia	76.1014	0.114401	0.328578	0.34817	0.727712	NA	0.114401	3. LS Sil vs DMSO
EXOC5	Radial glia	122.738	0.167681	0.258914	0.647633	0.517223	0.878311	0.167681	3. LS Sil vs DMSO
SLC35F4	Radial glia	273.508	-0.507501	0.213807	-2.37364	0.0176136	0.165468	-0.507501	3. LS Sil vs DMSO
ARMH4	Radial glia	343.623	-0.0667493	0.171432	-0.389363	0.697008	0.939918	-0.0667493	3. LS Sil vs DMSO
ACTR10	Radial glia	128.333	-0.140961	0.258742	-0.544792	0.585897	0.90115	-0.140961	3. LS Sil vs DMSO
PSMA3	Radial glia	220.939	-0.104269	0.203131	-0.513312	0.607733	0.910624	-0.104269	3. LS Sil vs DMSO
PSMA3-AS1	Radial glia	142.849	0.00722321	0.242858	0.0297425	0.976272	0.995134	0.00722321	3. LS Sil vs DMSO
ARID4A	Radial glia	123.944	-0.179725	0.260923	-0.688804	0.490947	0.862406	-0.179725	3. LS Sil vs DMSO
AL139021.1	Radial glia	58.445	0.335533	0.378549	0.886366	0.37542	NA	0.335533	3. LS Sil vs DMSO
KIAA0586	Radial glia	105.886	0.409581	0.286295	1.43063	0.152537	0.568142	0.409581	3. LS Sil vs DMSO
DAAM1	Radial glia	405.267	0.133268	0.163211	0.816536	0.414194	0.825766	0.133268	3. LS Sil vs DMSO
GPR135	Radial glia	55.1487	-0.337951	0.371981	-0.908516	0.363606	NA	-0.337951	3. LS Sil vs DMSO
L3HYPDH	Radial glia	98.1576	-0.299157	0.290347	-1.03034	0.302849	0.76596	-0.299157	3. LS Sil vs DMSO
JKAMP	Radial glia	80.5617	0.0312686	0.331261	0.0943925	0.924797	NA	0.0312686	3. LS Sil vs DMSO
CCDC175	Radial glia	63.196	-0.752064	0.386896	-1.94384	0.051915	NA	-0.752064	3. LS Sil vs DMSO
RTN1	Radial glia	265.216	0.388811	0.194087	2.00328	0.0451471	0.297908	0.388811	3. LS Sil vs DMSO
LRRC9	Radial glia	375.418	-0.585082	0.167994	-3.48275	0.000496286	0.0138163	-0.585082	3. LS Sil vs DMSO
AL157911.1	Radial glia	317.633	-0.643187	0.187291	-3.43416	0.000594402	0.0157434	-0.643187	3. LS Sil vs DMSO
PCNX4	Radial glia	349.945	0.202841	0.176069	1.15205	0.2493	0.723406	0.202841	3. LS Sil vs DMSO
DHRS7	Radial glia	80.3081	0.114047	0.322096	0.354077	0.723281	NA	0.114047	3. LS Sil vs DMSO
PPM1A	Radial glia	81.5203	0.32181	0.311736	1.03232	0.301923	NA	0.32181	3. LS Sil vs DMSO
MNAT1	Radial glia	392.697	-0.219339	0.173292	-1.26572	0.205613	0.658999	-0.219339	3. LS Sil vs DMSO
SLC38A6	Radial glia	198.729	-0.0288894	0.210425	-0.137291	0.890801	0.984409	-0.0288894	3. LS Sil vs DMSO
HIF1A	Radial glia	121.403	0.275695	0.270648	1.01865	0.30837	0.772716	0.275695	3. LS Sil vs DMSO
HIF1A-AS3	Radial glia	248.449	0.405942	0.224642	1.80706	0.0707526	0.386676	0.405942	3. LS Sil vs DMSO
RHOJ	Radial glia	71.2256	0.0298066	0.335673	0.0887965	0.929244	NA	0.0298066	3. LS Sil vs DMSO
PPP2R5E	Radial glia	310.446	0.266354	0.186651	1.42702	0.153575	0.568758	0.266354	3. LS Sil vs DMSO
SGPP1	Radial glia	75.0154	0.55163	0.333094	1.65608	0.0977057	NA	0.55163	3. LS Sil vs DMSO
SYNE2	Radial glia	131.368	0.150199	0.255744	0.587302	0.557001	0.890734	0.150199	3. LS Sil vs DMSO
ESR2	Radial glia	83.6842	-0.265339	0.310931	-0.85337	0.393454	NA	-0.265339	3. LS Sil vs DMSO
MTHFD1	Radial glia	72.6574	-0.367814	0.380712	-0.966121	0.333984	NA	-0.367814	3. LS Sil vs DMSO
ZBTB25	Radial glia	50.1355	-0.362394	0.390694	-0.927564	0.353634	NA	-0.362394	3. LS Sil vs DMSO
ZBTB1	Radial glia	59.4368	-0.122459	0.38555	-0.317622	0.750772	NA	-0.122459	3. LS Sil vs DMSO
AL049869.3	Radial glia	44.9351	0.279098	0.411166	0.678797	0.497266	NA	0.279098	3. LS Sil vs DMSO
CHURC1	Radial glia	82.5841	-0.281401	0.312673	-0.899986	0.368128	NA	-0.281401	3. LS Sil vs DMSO
FNTB	Radial glia	105.712	-0.110207	0.284491	-0.387385	0.698471	0.939918	-0.110207	3. LS Sil vs DMSO
MAX	Radial glia	240.24	-0.0767355	0.200106	-0.383473	0.701369	0.940253	-0.0767355	3. LS Sil vs DMSO
AL139022.1	Radial glia	50.7649	0.3229	0.401559	0.804116	0.42133	NA	0.3229	3. LS Sil vs DMSO
FUT8	Radial glia	523.929	0.0455408	0.150869	0.301856	0.762762	0.955415	0.0455408	3. LS Sil vs DMSO
AL359232.1	Radial glia	84.7515	-0.141734	0.309116	-0.458514	0.646583	NA	-0.141734	3. LS Sil vs DMSO
CCDC196	Radial glia	97.9331	-0.294712	0.285228	-1.03325	0.301488	0.764036	-0.294712	3. LS Sil vs DMSO
GPHN	Radial glia	1168.64	0.235995	0.127739	1.84747	0.0646788	0.368187	0.235995	3. LS Sil vs DMSO
MPP5	Radial glia	317.596	0.0351881	0.176583	0.199272	0.84205	0.972449	0.0351881	3. LS Sil vs DMSO
ATP6V1D	Radial glia	186.692	0.0787711	0.231236	0.340652	0.733366	0.95059	0.0787711	3. LS Sil vs DMSO
VTI1B	Radial glia	48.739	0.0818324	0.398138	0.205538	0.837152	NA	0.0818324	3. LS Sil vs DMSO
RDH11	Radial glia	80.0108	-0.328834	0.331936	-0.990654	0.321854	NA	-0.328834	3. LS Sil vs DMSO
ZFYVE26	Radial glia	79.4548	0.616342	0.316668	1.94633	0.0516146	NA	0.616342	3. LS Sil vs DMSO
RAD51B	Radial glia	694.854	0.0828954	0.139097	0.595954	0.551206	0.889696	0.0828954	3. LS Sil vs DMSO
ZFP36L1	Radial glia	139.956	-0.0648079	0.246879	-0.262508	0.79293	0.958292	-0.0648079	3. LS Sil vs DMSO
ACTN1	Radial glia	78.5596	0.0198423	0.32226	0.0615724	0.950903	NA	0.0198423	3. LS Sil vs DMSO
DCAF5	Radial glia	199.114	0.105324	0.211976	0.496868	0.619282	0.917259	0.105324	3. LS Sil vs DMSO
AL359317.2	Radial glia	64.4881	-0.187578	0.35877	-0.522835	0.601089	NA	-0.187578	3. LS Sil vs DMSO
EXD2	Radial glia	41.5985	0.0632464	0.44273	0.142855	0.886404	NA	0.0632464	3. LS Sil vs DMSO
SLC39A9	Radial glia	73.5025	0.143268	0.329868	0.43432	0.664056	NA	0.143268	3. LS Sil vs DMSO
SUSD6	Radial glia	58.5823	-0.282731	0.3631	-0.77866	0.43618	NA	-0.282731	3. LS Sil vs DMSO
SRSF5	Radial glia	107.898	-1.06002	0.28149	-3.76574	0.000166055	0.00627063	-1.06002	3. LS Sil vs DMSO
SMOC1	Radial glia	522.742	-0.311924	0.15599	-1.99964	0.045539	0.299458	-0.311924	3. LS Sil vs DMSO
AL356804.1	Radial glia	58.4884	-0.366756	0.363543	-1.00884	0.313052	NA	-0.366756	3. LS Sil vs DMSO
AL357153.2	Radial glia	61.7459	-0.480324	0.359305	-1.33681	0.181284	NA	-0.480324	3. LS Sil vs DMSO
MED6	Radial glia	73.9875	-0.368413	0.325891	-1.13048	0.258274	NA	-0.368413	3. LS Sil vs DMSO
PCNX1	Radial glia	521.12	0.216101	0.150612	1.43481	0.15134	0.567438	0.216101	3. LS Sil vs DMSO
SIPA1L1	Radial glia	2166.96	0.386887	0.108989	3.54978	0.00038556	0.0113117	0.386887	3. LS Sil vs DMSO
AC004974.1	Radial glia	56.3068	0.234776	0.370647	0.633422	0.526458	NA	0.234776	3. LS Sil vs DMSO
RGS6	Radial glia	3945.99	1.40434	0.110147	12.7498	3.13e-37	1.19e-33	1.40434	3. LS Sil vs DMSO
AC004828.2	Radial glia	257.629	1.12921	0.217699	5.18702	2.14e-07	2.47e-05	1.12921	3. LS Sil vs DMSO
AC004828.1	Radial glia	197.277	1.00819	0.22623	4.45647	8.33e-06	0.000690835	1.00819	3. LS Sil vs DMSO
DPF3	Radial glia	155.01	1.43386	0.246973	5.80575	6.41e-09	1.16e-06	1.43386	3. LS Sil vs DMSO
RBM25	Radial glia	354.69	0.0515209	0.169267	0.304377	0.760841	0.955415	0.0515209	3. LS Sil vs DMSO
PSEN1	Radial glia	97.6961	-0.0403366	0.285797	-0.141137	0.887761	0.983946	-0.0403366	3. LS Sil vs DMSO
NUMB	Radial glia	333.468	0.0994881	0.184771	0.538438	0.590274	0.901605	0.0994881	3. LS Sil vs DMSO
HEATR4	Radial glia	41.6638	-0.000382734	0.454344	-0.000842388	0.999328	NA	-0.000382734	3. LS Sil vs DMSO
DNAL1	Radial glia	128.571	0.161619	0.255159	0.633405	0.526469	0.882346	0.161619	3. LS Sil vs DMSO
ELMSAN1	Radial glia	62.6712	0.463874	0.351769	1.31869	0.187273	NA	0.463874	3. LS Sil vs DMSO
ZNF410	Radial glia	97.5485	0.271886	0.287434	0.945909	0.344195	0.796953	0.271886	3. LS Sil vs DMSO
AC005480.1	Radial glia	186.753	0.454588	0.225672	2.01437	0.0439705	0.293188	0.454588	3. LS Sil vs DMSO
BBOF1	Radial glia	84.7586	-0.0626339	0.342464	-0.182892	0.854883	NA	-0.0626339	3. LS Sil vs DMSO
LIN52	Radial glia	124.297	0.310105	0.257927	1.2023	0.229247	0.697726	0.310105	3. LS Sil vs DMSO
AREL1	Radial glia	79.4871	0.463281	0.318075	1.45651	0.145251	NA	0.463281	3. LS Sil vs DMSO
YLPM1	Radial glia	199.666	-0.110482	0.216845	-0.509496	0.610404	0.9112	-0.110482	3. LS Sil vs DMSO
DLST	Radial glia	69.4062	-0.130135	0.356273	-0.365267	0.714912	NA	-0.130135	3. LS Sil vs DMSO
MLH3	Radial glia	103.771	-0.181083	0.280175	-0.64632	0.518072	0.878466	-0.181083	3. LS Sil vs DMSO
NEK9	Radial glia	129.322	-0.00856901	0.260717	-0.0328671	0.973781	0.995134	-0.00856901	3. LS Sil vs DMSO
TMED10	Radial glia	93.3632	0.344656	0.29279	1.17714	0.239139	NA	0.344656	3. LS Sil vs DMSO
JDP2	Radial glia	56.4757	-0.319859	0.370274	-0.863845	0.387673	NA	-0.319859	3. LS Sil vs DMSO
TTLL5	Radial glia	435.06	-0.0421202	0.158074	-0.266459	0.789886	0.9573	-0.0421202	3. LS Sil vs DMSO
AF107885.2	Radial glia	265.671	0.0268817	0.204084	0.131719	0.895207	0.984416	0.0268817	3. LS Sil vs DMSO
IFT43	Radial glia	218.524	-0.0602986	0.204586	-0.294735	0.768196	0.956019	-0.0602986	3. LS Sil vs DMSO
GPATCH2L	Radial glia	220.241	0.0599362	0.202243	0.296358	0.766957	0.955939	0.0599362	3. LS Sil vs DMSO
TMED8	Radial glia	86.6701	-0.0545882	0.310684	-0.175703	0.860527	NA	-0.0545882	3. LS Sil vs DMSO
NOXRED1	Radial glia	46.3777	-0.183825	0.403326	-0.455772	0.648554	NA	-0.183825	3. LS Sil vs DMSO
SPTLC2	Radial glia	69.4235	0.104608	0.336116	0.311226	0.755629	NA	0.104608	3. LS Sil vs DMSO
SLIRP	Radial glia	195.974	-0.0026872	0.218179	-0.0123165	0.990173	0.996879	-0.0026872	3. LS Sil vs DMSO
SNW1	Radial glia	120.057	-0.0913557	0.269029	-0.339575	0.734176	0.95059	-0.0913557	3. LS Sil vs DMSO
NRXN3	Radial glia	123.828	0.552963	0.519133	1.06517	0.286801	0.754907	0.552963	3. LS Sil vs DMSO
CEP128	Radial glia	167.469	-0.24048	0.22755	-1.05682	0.290592	0.758084	-0.24048	3. LS Sil vs DMSO
TSHR	Radial glia	117.125	-0.655281	0.279522	-2.34429	0.0190632	0.173525	-0.655281	3. LS Sil vs DMSO
AC007262.2	Radial glia	77.86	-0.700857	0.333435	-2.10193	0.0355591	NA	-0.700857	3. LS Sil vs DMSO
STON2	Radial glia	116.131	-0.320169	0.275037	-1.16409	0.244386	0.715889	-0.320169	3. LS Sil vs DMSO
SEL1L	Radial glia	74.8829	0.276575	0.327477	0.844563	0.398355	NA	0.276575	3. LS Sil vs DMSO
KCNK10	Radial glia	267.086	-0.272027	0.190989	-1.42431	0.154357	0.569912	-0.272027	3. LS Sil vs DMSO
SPATA7	Radial glia	169.209	0.103953	0.232671	0.446781	0.655034	0.929598	0.103953	3. LS Sil vs DMSO
PTPN21	Radial glia	122.159	0.0956371	0.259041	0.369196	0.711982	0.944426	0.0956371	3. LS Sil vs DMSO
ZC3H14	Radial glia	186.237	-0.0914973	0.219666	-0.416529	0.677023	0.933405	-0.0914973	3. LS Sil vs DMSO
EML5	Radial glia	112.662	-0.279765	0.273167	-1.02415	0.305763	0.770774	-0.279765	3. LS Sil vs DMSO
TTC8	Radial glia	261.871	0.0260442	0.19594	0.132919	0.894257	0.984416	0.0260442	3. LS Sil vs DMSO
FOXN3	Radial glia	724.44	-0.229238	0.137257	-1.67014	0.0948917	0.448864	-0.229238	3. LS Sil vs DMSO
AL356805.1	Radial glia	50.6037	-0.587703	0.403801	-1.45543	0.145551	NA	-0.587703	3. LS Sil vs DMSO
EFCAB11	Radial glia	101.106	-0.297056	0.297204	-0.999501	0.317552	0.777169	-0.297056	3. LS Sil vs DMSO
PSMC1	Radial glia	60.3209	-0.103925	0.372565	-0.278945	0.780287	NA	-0.103925	3. LS Sil vs DMSO
NRDE2	Radial glia	88.6881	0.35187	0.30391	1.15781	0.246942	NA	0.35187	3. LS Sil vs DMSO
CALM1	Radial glia	140.063	-0.0732319	0.245564	-0.298219	0.765536	0.955452	-0.0732319	3. LS Sil vs DMSO
TTC7B	Radial glia	227.293	0.183055	0.210523	0.869525	0.38456	0.814874	0.183055	3. LS Sil vs DMSO
RPS6KA5	Radial glia	46.7912	-0.31091	0.41179	-0.755021	0.450237	NA	-0.31091	3. LS Sil vs DMSO
DGLUCY	Radial glia	47.7636	-0.0900966	0.403076	-0.223522	0.823129	NA	-0.0900966	3. LS Sil vs DMSO
CCDC88C	Radial glia	59.5466	-0.529471	0.364993	-1.45063	0.146882	NA	-0.529471	3. LS Sil vs DMSO
PPP4R3A	Radial glia	150.96	0.0765686	0.254341	0.301046	0.763379	0.955415	0.0765686	3. LS Sil vs DMSO
CATSPERB	Radial glia	56.8582	0.571596	0.384417	1.48692	0.137037	NA	0.571596	3. LS Sil vs DMSO
TC2N	Radial glia	136.2	0.171407	0.251452	0.681667	0.49545	0.866015	0.171407	3. LS Sil vs DMSO
TRIP11	Radial glia	109.261	-0.0941496	0.283776	-0.331774	0.74006	0.950742	-0.0941496	3. LS Sil vs DMSO
ATXN3	Radial glia	98.299	-0.0766346	0.32245	-0.237664	0.812142	0.963389	-0.0766346	3. LS Sil vs DMSO
BTBD7	Radial glia	199.526	0.0665661	0.211855	0.314206	0.753365	0.954397	0.0665661	3. LS Sil vs DMSO
UNC79	Radial glia	114.062	0.384114	0.286207	1.34209	0.179568	0.618117	0.384114	3. LS Sil vs DMSO
DDX24	Radial glia	319.741	-0.182449	0.181085	-1.00753	0.31368	0.776127	-0.182449	3. LS Sil vs DMSO
IFI27L1	Radial glia	76.8043	-0.263523	0.32011	-0.823227	0.410379	NA	-0.263523	3. LS Sil vs DMSO
PPP4R4	Radial glia	62.5409	-0.237537	0.378203	-0.628066	0.529961	NA	-0.237537	3. LS Sil vs DMSO
DICER1	Radial glia	205.859	0.326037	0.210032	1.55232	0.120585	0.51158	0.326037	3. LS Sil vs DMSO
ATG2B	Radial glia	83.1582	0.133747	0.308173	0.434001	0.664288	NA	0.133747	3. LS Sil vs DMSO
AK7	Radial glia	49.0026	-0.0979992	0.392843	-0.249462	0.803004	NA	-0.0979992	3. LS Sil vs DMSO
PAPOLA	Radial glia	197.362	-0.113104	0.215918	-0.523826	0.600399	0.909681	-0.113104	3. LS Sil vs DMSO
SETD3	Radial glia	117.688	-0.482957	0.267799	-1.80343	0.0713208	0.388031	-0.482957	3. LS Sil vs DMSO
CCNK	Radial glia	67.8787	-0.0230016	0.34889	-0.0659279	0.947435	NA	-0.0230016	3. LS Sil vs DMSO
CCDC85C	Radial glia	58.6651	-0.0267271	0.370738	-0.0720918	0.942529	NA	-0.0267271	3. LS Sil vs DMSO
CYP46A1	Radial glia	55.1927	-0.922609	0.388352	-2.3757	0.0175157	NA	-0.922609	3. LS Sil vs DMSO
EML1	Radial glia	105.408	0.127178	0.280706	0.453063	0.650503	0.928409	0.127178	3. LS Sil vs DMSO
EVL	Radial glia	193.442	-0.115131	0.22401	-0.513955	0.607283	0.910624	-0.115131	3. LS Sil vs DMSO
YY1	Radial glia	77.7992	0.198462	0.318171	0.623758	0.532786	NA	0.198462	3. LS Sil vs DMSO
SLC25A29	Radial glia	91.4503	-0.471363	0.350423	-1.34513	0.178584	NA	-0.471363	3. LS Sil vs DMSO
AL157871.4	Radial glia	43.6946	0.718969	0.43506	1.65257	0.0984177	NA	0.718969	3. LS Sil vs DMSO
WDR25	Radial glia	62.7694	0.277415	0.389819	0.711651	0.476681	NA	0.277415	3. LS Sil vs DMSO
PPP2R5C	Radial glia	179.989	-0.0159845	0.229456	-0.0696628	0.944462	0.990555	-0.0159845	3. LS Sil vs DMSO
DYNC1H1	Radial glia	189.914	-0.178115	0.215498	-0.826526	0.408506	0.823924	-0.178115	3. LS Sil vs DMSO
HSP90AA1	Radial glia	194.892	0.107203	0.229273	0.46758	0.640085	0.925852	0.107203	3. LS Sil vs DMSO
WDR20	Radial glia	186.692	0.100651	0.218104	0.461482	0.644453	0.926027	0.100651	3. LS Sil vs DMSO
MOK	Radial glia	381.002	-0.450803	0.179461	-2.51199	0.0120054	0.127937	-0.450803	3. LS Sil vs DMSO
TECPR2	Radial glia	185.643	0.165616	0.221854	0.746508	0.455361	0.848849	0.165616	3. LS Sil vs DMSO
RCOR1	Radial glia	177.186	0.179847	0.223973	0.802984	0.421984	0.83004	0.179847	3. LS Sil vs DMSO
TRAF3	Radial glia	190.713	-0.0127575	0.223144	-0.0571717	0.954408	0.992746	-0.0127575	3. LS Sil vs DMSO
CDC42BPB	Radial glia	160.15	-0.130518	0.232394	-0.561626	0.574371	0.898175	-0.130518	3. LS Sil vs DMSO
EIF5	Radial glia	110.138	-0.151177	0.272009	-0.555782	0.57836	0.899743	-0.151177	3. LS Sil vs DMSO
MARK3	Radial glia	379.237	0.147281	0.179244	0.821679	0.41126	0.824682	0.147281	3. LS Sil vs DMSO
CKB	Radial glia	94.4816	-1.35609	0.30057	-4.51172	6.43e-06	NA	-1.35609	3. LS Sil vs DMSO
KLC1	Radial glia	304.984	0.0673773	0.189364	0.355808	0.721984	0.945862	0.0673773	3. LS Sil vs DMSO
AL049840.2	Radial glia	46.5871	0.408854	0.40591	1.00725	0.313813	NA	0.408854	3. LS Sil vs DMSO
BRF1	Radial glia	45.1778	-0.125488	0.413157	-0.303731	0.761333	NA	-0.125488	3. LS Sil vs DMSO
PACS2	Radial glia	92.9593	-0.0733448	0.292566	-0.250695	0.80205	NA	-0.0733448	3. LS Sil vs DMSO
MTA1	Radial glia	51.5168	-0.0394262	0.384968	-0.102414	0.918428	NA	-0.0394262	3. LS Sil vs DMSO
CYFIP1	Radial glia	104.864	0.126492	0.283176	0.44669	0.655099	0.929598	0.126492	3. LS Sil vs DMSO
TUBGCP5	Radial glia	75.6026	0.28366	0.323109	0.877908	0.379994	NA	0.28366	3. LS Sil vs DMSO
MKRN3	Radial glia	126.912	-0.412789	0.271028	-1.52305	0.127746	0.528784	-0.412789	3. LS Sil vs DMSO
PWRN4	Radial glia	50.0845	-0.175963	0.414171	-0.424856	0.670942	NA	-0.175963	3. LS Sil vs DMSO
SNRPN	Radial glia	146.482	-0.0189642	0.246732	-0.0768614	0.938734	0.989827	-0.0189642	3. LS Sil vs DMSO
SNHG14	Radial glia	1979.3	-0.00582315	0.112966	-0.051548	0.958889	0.99291	-0.00582315	3. LS Sil vs DMSO
UBE3A	Radial glia	558.775	-0.214855	0.153074	-1.4036	0.160437	0.579832	-0.214855	3. LS Sil vs DMSO
LINC02250	Radial glia	339.366	0.172302	0.172712	0.997626	0.318461	0.778505	0.172302	3. LS Sil vs DMSO
GABRB3	Radial glia	90.6377	0.703176	0.303752	2.31497	0.0206148	NA	0.703176	3. LS Sil vs DMSO
GABRG3	Radial glia	404.971	0.172489	0.171405	1.00632	0.314262	0.776127	0.172489	3. LS Sil vs DMSO
GABRG3-AS1	Radial glia	429.367	-0.0135164	0.176563	-0.0765528	0.938979	0.989827	-0.0135164	3. LS Sil vs DMSO
HERC2	Radial glia	382.834	-0.162591	0.164526	-0.988238	0.323036	0.783243	-0.162591	3. LS Sil vs DMSO
APBA2	Radial glia	153.021	-0.0743218	0.238197	-0.312018	0.755027	0.954764	-0.0743218	3. LS Sil vs DMSO
FAM189A1	Radial glia	64.7431	0.297554	0.353235	0.842367	0.399582	NA	0.297554	3. LS Sil vs DMSO
TJP1	Radial glia	460.322	0.115658	0.154796	0.747165	0.454964	0.848849	0.115658	3. LS Sil vs DMSO
FAN1	Radial glia	93.81	-0.137448	0.294085	-0.467373	0.640233	NA	-0.137448	3. LS Sil vs DMSO
OTUD7A	Radial glia	196.651	0.154921	0.212023	0.730681	0.464974	0.853678	0.154921	3. LS Sil vs DMSO
CHRNA7	Radial glia	62.5124	-0.158201	0.356341	-0.443959	0.657072	NA	-0.158201	3. LS Sil vs DMSO
RYR3	Radial glia	72.9936	0.572512	0.329734	1.73628	0.0825136	NA	0.572512	3. LS Sil vs DMSO
AVEN	Radial glia	57.6032	-0.000516448	0.402263	-0.00128386	0.998976	NA	-0.000516448	3. LS Sil vs DMSO
CHRM5	Radial glia	69.234	-0.267027	0.337009	-0.792342	0.428161	NA	-0.267027	3. LS Sil vs DMSO
KATNBL1	Radial glia	203.045	-0.167402	0.219575	-0.762391	0.445827	0.841358	-0.167402	3. LS Sil vs DMSO
SLC12A6	Radial glia	54.9775	0.0291461	0.377641	0.0771793	0.938481	NA	0.0291461	3. LS Sil vs DMSO
GOLGA8A	Radial glia	191.154	-0.24108	0.217772	-1.10703	0.26828	0.74221	-0.24108	3. LS Sil vs DMSO
GOLGA8B	Radial glia	184.666	-0.398716	0.220848	-1.80538	0.0710149	0.38693	-0.398716	3. LS Sil vs DMSO
AQR	Radial glia	119.87	0.060454	0.273724	0.220857	0.825203	0.965806	0.060454	3. LS Sil vs DMSO
AC021231.1	Radial glia	60.5617	-0.252595	0.387476	-0.651899	0.514467	NA	-0.252595	3. LS Sil vs DMSO
DPH6	Radial glia	192.848	0.154556	0.220393	0.701278	0.48313	0.858247	0.154556	3. LS Sil vs DMSO
C15orf41	Radial glia	115.844	-0.0795703	0.265318	-0.299906	0.764249	0.955415	-0.0795703	3. LS Sil vs DMSO
MEIS2	Radial glia	484.59	-0.298082	0.151885	-1.96256	0.0496975	0.317498	-0.298082	3. LS Sil vs DMSO
SPRED1	Radial glia	354.758	0.390403	0.170973	2.28342	0.0224058	0.192154	0.390403	3. LS Sil vs DMSO
RASGRP1	Radial glia	55.3188	-0.0185611	0.37144	-0.0499707	0.960146	NA	-0.0185611	3. LS Sil vs DMSO
LINC02694	Radial glia	85.1343	-0.602989	0.332616	-1.81287	0.0698523	NA	-0.602989	3. LS Sil vs DMSO
AC013652.1	Radial glia	125.789	-0.208927	0.265078	-0.788172	0.430596	0.835231	-0.208927	3. LS Sil vs DMSO
THBS1	Radial glia	54.8651	0.208728	0.41347	0.504819	0.613686	NA	0.208728	3. LS Sil vs DMSO
FSIP1	Radial glia	173.165	-0.100429	0.224219	-0.447907	0.65422	0.929598	-0.100429	3. LS Sil vs DMSO
EIF2AK4	Radial glia	111.107	-0.373188	0.269763	-1.3834	0.166544	0.588775	-0.373188	3. LS Sil vs DMSO
SRP14	Radial glia	47.5489	-0.793384	0.438522	-1.80922	0.0704167	NA	-0.793384	3. LS Sil vs DMSO
IVD	Radial glia	63.2342	-0.448648	0.352838	-1.27154	0.203537	NA	-0.448648	3. LS Sil vs DMSO
AC091045.1	Radial glia	67.9237	-0.116657	0.338766	-0.34436	0.730576	NA	-0.116657	3. LS Sil vs DMSO
CCDC32	Radial glia	62.5828	-0.169083	0.371578	-0.45504	0.649081	NA	-0.169083	3. LS Sil vs DMSO
DNAJC17	Radial glia	54.5816	-0.154179	0.381223	-0.404433	0.685894	NA	-0.154179	3. LS Sil vs DMSO
INO80	Radial glia	178.324	0.229173	0.226788	1.01052	0.312248	0.775818	0.229173	3. LS Sil vs DMSO
INO80-AS1	Radial glia	56.6127	0.0165531	0.36669	0.0451418	0.963994	NA	0.0165531	3. LS Sil vs DMSO
OIP5-AS1	Radial glia	62.5893	-0.325895	0.35898	-0.907836	0.363965	NA	-0.325895	3. LS Sil vs DMSO
RTF1	Radial glia	127.877	-0.178342	0.256191	-0.69613	0.486348	0.860756	-0.178342	3. LS Sil vs DMSO
MGA	Radial glia	225.698	0.304792	0.204527	1.49023	0.136164	0.544956	0.304792	3. LS Sil vs DMSO
MAPKBP1	Radial glia	107.792	0.190291	0.285551	0.666399	0.505156	0.871599	0.190291	3. LS Sil vs DMSO
VPS39	Radial glia	91.0699	-0.0946042	0.296418	-0.319159	0.749606	NA	-0.0946042	3. LS Sil vs DMSO
TMEM87A	Radial glia	139.557	0.324806	0.258895	1.25459	0.209628	0.665712	0.324806	3. LS Sil vs DMSO
GANC	Radial glia	52.3702	-0.566401	0.387499	-1.46168	0.143828	NA	-0.566401	3. LS Sil vs DMSO
ZNF106	Radial glia	72.3769	-0.28563	0.327497	-0.872162	0.38312	NA	-0.28563	3. LS Sil vs DMSO
SNAP23	Radial glia	91.4184	-0.369285	0.297219	-1.24247	0.214065	NA	-0.369285	3. LS Sil vs DMSO
AC018362.1	Radial glia	101.286	-0.00717681	0.287735	-0.0249425	0.980101	0.995459	-0.00717681	3. LS Sil vs DMSO
STARD9	Radial glia	107.169	0.238695	0.283137	0.843038	0.399207	0.820796	0.238695	3. LS Sil vs DMSO
TTBK2	Radial glia	250.108	-0.01832	0.194477	-0.0942013	0.924949	0.989535	-0.01832	3. LS Sil vs DMSO
UBR1	Radial glia	326.084	0.0268812	0.179964	0.14937	0.881262	0.983362	0.0268812	3. LS Sil vs DMSO
AC068724.3	Radial glia	119.341	-0.364495	0.272319	-1.33848	0.180739	0.620233	-0.364495	3. LS Sil vs DMSO
TMEM62	Radial glia	68.3644	-0.00636184	0.344767	-0.0184526	0.985278	NA	-0.00636184	3. LS Sil vs DMSO
TUBGCP4	Radial glia	78.4603	-0.0174667	0.315935	-0.0552857	0.955911	NA	-0.0174667	3. LS Sil vs DMSO
TP53BP1	Radial glia	319.673	-0.185961	0.178439	-1.04216	0.297339	0.760407	-0.185961	3. LS Sil vs DMSO
PDIA3	Radial glia	96.3146	-0.103243	0.31397	-0.328832	0.742283	0.950742	-0.103243	3. LS Sil vs DMSO
FRMD5	Radial glia	744.699	1.13435	0.153617	7.38427	1.53e-13	4.5e-11	1.13435	3. LS Sil vs DMSO
CASC4	Radial glia	347.267	0.248125	0.172206	1.44086	0.149624	0.564954	0.248125	3. LS Sil vs DMSO
AC025043.1	Radial glia	107.433	0.0695064	0.277042	0.250887	0.801901	0.959942	0.0695064	3. LS Sil vs DMSO
CTDSPL2	Radial glia	167.791	-0.118532	0.236199	-0.501829	0.615788	0.915351	-0.118532	3. LS Sil vs DMSO
EIF3J	Radial glia	69.7692	0.208945	0.35039	0.596321	0.550961	NA	0.208945	3. LS Sil vs DMSO
SPG11	Radial glia	196.93	-0.294203	0.223696	-1.31519	0.188446	0.631631	-0.294203	3. LS Sil vs DMSO
DUOX1	Radial glia	74.0908	-0.72482	0.342959	-2.11343	0.0345637	NA	-0.72482	3. LS Sil vs DMSO
BLOC1S6	Radial glia	69.6973	0.382303	0.340349	1.12327	0.261324	NA	0.382303	3. LS Sil vs DMSO
AC012405.1	Radial glia	1079.64	0.067669	0.28032	0.241399	0.809246	0.962916	0.067669	3. LS Sil vs DMSO
AC073941.1	Radial glia	160.558	-0.150297	0.230526	-0.651973	0.514419	0.875982	-0.150297	3. LS Sil vs DMSO
SEMA6D	Radial glia	757.302	0.0603794	0.141771	0.425894	0.670185	0.933217	0.0603794	3. LS Sil vs DMSO
AC023905.1	Radial glia	93.2546	0.205816	0.293377	0.701543	0.482964	NA	0.205816	3. LS Sil vs DMSO
SLC24A5	Radial glia	109.651	0.221127	0.321328	0.688164	0.49135	0.862406	0.221127	3. LS Sil vs DMSO
MYEF2	Radial glia	375.941	0.0462589	0.166328	0.278119	0.780921	0.956321	0.0462589	3. LS Sil vs DMSO
SECISBP2L	Radial glia	141.707	0.145897	0.243711	0.598648	0.549408	0.889029	0.145897	3. LS Sil vs DMSO
COPS2	Radial glia	81.2114	0.267413	0.318662	0.839173	0.401372	NA	0.267413	3. LS Sil vs DMSO
GALK2	Radial glia	165.11	0.0079623	0.237008	0.0335951	0.9732	0.995134	0.0079623	3. LS Sil vs DMSO
FAM227B	Radial glia	164.446	-0.295455	0.257658	-1.14669	0.251508	0.724974	-0.295455	3. LS Sil vs DMSO
DTWD1	Radial glia	110.324	0.0172254	0.288263	0.0597559	0.95235	0.992151	0.0172254	3. LS Sil vs DMSO
GABPB1-AS1	Radial glia	212.213	-0.201279	0.210531	-0.956052	0.339046	0.796858	-0.201279	3. LS Sil vs DMSO
USP8	Radial glia	197.53	0.118068	0.211135	0.559205	0.576022	0.899147	0.118068	3. LS Sil vs DMSO
TRPM7	Radial glia	267.648	-0.0267492	0.196726	-0.135972	0.891844	0.984409	-0.0267492	3. LS Sil vs DMSO
SPPL2A	Radial glia	131.518	0.206824	0.256058	0.807723	0.41925	0.828698	0.206824	3. LS Sil vs DMSO
AP4E1	Radial glia	61.6832	-0.130264	0.354004	-0.367975	0.712892	NA	-0.130264	3. LS Sil vs DMSO
AC066613.2	Radial glia	148.477	0.0672521	0.255544	0.263173	0.792418	0.958292	0.0672521	3. LS Sil vs DMSO
DMXL2	Radial glia	194.114	-0.166181	0.217571	-0.763803	0.444984	0.840931	-0.166181	3. LS Sil vs DMSO
TMOD2	Radial glia	49.5181	-0.227929	0.397364	-0.573604	0.566236	NA	-0.227929	3. LS Sil vs DMSO
TMOD3	Radial glia	192.868	0.250513	0.213656	1.17251	0.240994	0.711082	0.250513	3. LS Sil vs DMSO
AC090971.2	Radial glia	68.6219	0.233267	0.355832	0.655553	0.512112	NA	0.233267	3. LS Sil vs DMSO
LEO1	Radial glia	59.0593	0.229742	0.390103	0.588925	0.555912	NA	0.229742	3. LS Sil vs DMSO
MAPK6	Radial glia	161.664	0.639546	0.239886	2.66604	0.00767503	0.0993658	0.639546	3. LS Sil vs DMSO
GNB5	Radial glia	70.7263	-0.00716376	0.335964	-0.021323	0.982988	NA	-0.00716376	3. LS Sil vs DMSO
MYO5A	Radial glia	242.822	0.0953301	0.195826	0.486811	0.626392	0.920119	0.0953301	3. LS Sil vs DMSO
ARPP19	Radial glia	74.2105	0.17438	0.325025	0.536513	0.591604	NA	0.17438	3. LS Sil vs DMSO
AC025917.1	Radial glia	79.5763	-0.726403	0.330664	-2.1968	0.0280349	NA	-0.726403	3. LS Sil vs DMSO
FAM214A	Radial glia	120.773	-0.221152	0.262164	-0.843564	0.398913	0.820796	-0.221152	3. LS Sil vs DMSO
UNC13C	Radial glia	58.8529	-0.657799	0.36776	-1.78866	0.0736689	NA	-0.657799	3. LS Sil vs DMSO
PIGB	Radial glia	124.347	0.0897901	0.270578	0.331845	0.740006	0.950742	0.0897901	3. LS Sil vs DMSO
CCPG1	Radial glia	151.863	0.206256	0.24461	0.843206	0.399113	0.820796	0.206256	3. LS Sil vs DMSO
DNAAF4	Radial glia	182.927	-0.36733	0.225937	-1.62581	0.10399	0.472454	-0.36733	3. LS Sil vs DMSO
PYGO1	Radial glia	93.6866	0.356718	0.308575	1.15602	0.247675	NA	0.356718	3. LS Sil vs DMSO
PRTG	Radial glia	192.809	-0.0276269	0.225111	-0.122726	0.902324	0.985501	-0.0276269	3. LS Sil vs DMSO
RFX7	Radial glia	329.265	-0.0672781	0.174927	-0.384607	0.700528	0.940253	-0.0672781	3. LS Sil vs DMSO
TEX9	Radial glia	363.141	-0.167764	0.176753	-0.949143	0.342548	0.796953	-0.167764	3. LS Sil vs DMSO
MNS1	Radial glia	367.31	-0.399139	0.193111	-2.06689	0.0387446	0.268368	-0.399139	3. LS Sil vs DMSO
AC090518.1	Radial glia	79.2198	-0.275688	0.327208	-0.842548	0.399481	NA	-0.275688	3. LS Sil vs DMSO
ZNF280D	Radial glia	179.339	-0.144559	0.230752	-0.626468	0.531008	0.883624	-0.144559	3. LS Sil vs DMSO
TCF12	Radial glia	1437.57	0.261087	0.117511	2.22181	0.0262964	0.20808	0.261087	3. LS Sil vs DMSO
ADAM10	Radial glia	270.731	0.216345	0.190462	1.13589	0.256001	0.728174	0.216345	3. LS Sil vs DMSO
MINDY2	Radial glia	129.435	-0.0303359	0.254703	-0.119103	0.905194	0.98556	-0.0303359	3. LS Sil vs DMSO
RNF111	Radial glia	491.985	-0.0218667	0.175249	-0.124776	0.900701	0.985501	-0.0218667	3. LS Sil vs DMSO
SLTM	Radial glia	162.478	0.196478	0.23159	0.848388	0.396222	0.819703	0.196478	3. LS Sil vs DMSO
MYO1E	Radial glia	217.545	0.11371	0.215461	0.52775	0.597673	0.907667	0.11371	3. LS Sil vs DMSO
BNIP2	Radial glia	64.3806	0.0727539	0.347839	0.20916	0.834323	NA	0.0727539	3. LS Sil vs DMSO
ICE2	Radial glia	91.81	-0.0343938	0.294686	-0.116713	0.907087	NA	-0.0343938	3. LS Sil vs DMSO
RORA-AS1	Radial glia	629.38	-0.0980561	0.141131	-0.694788	0.487188	0.860848	-0.0980561	3. LS Sil vs DMSO
RORA	Radial glia	2815.34	-0.0572116	0.110175	-0.519281	0.603565	0.91014	-0.0572116	3. LS Sil vs DMSO
AC009560.4	Radial glia	71.1012	0.164377	0.333156	0.493393	0.621735	NA	0.164377	3. LS Sil vs DMSO
AC012404.1	Radial glia	344.238	-0.326891	0.186988	-1.7482	0.0804295	0.415297	-0.326891	3. LS Sil vs DMSO
AC009554.1	Radial glia	239.98	0.0742733	0.228037	0.325707	0.744646	0.95178	0.0742733	3. LS Sil vs DMSO
VPS13C	Radial glia	420.217	-0.122921	0.166886	-0.736555	0.461393	0.851974	-0.122921	3. LS Sil vs DMSO
TLN2	Radial glia	396.481	-0.0277839	0.169497	-0.16392	0.869794	0.978871	-0.0277839	3. LS Sil vs DMSO
TPM1	Radial glia	157.887	0.310452	0.23267	1.3343	0.182105	0.621798	0.310452	3. LS Sil vs DMSO
RPS27L	Radial glia	69.7548	-0.387279	0.344526	-1.12409	0.260974	NA	-0.387279	3. LS Sil vs DMSO
RAB8B	Radial glia	119.681	0.343334	0.267934	1.28141	0.200049	0.649034	0.343334	3. LS Sil vs DMSO
APH1B	Radial glia	70.4389	0.287257	0.341419	0.841361	0.400146	NA	0.287257	3. LS Sil vs DMSO
USP3	Radial glia	229.435	0.312862	0.20086	1.55761	0.119325	0.509638	0.312862	3. LS Sil vs DMSO
USP3-AS1	Radial glia	302.284	0.263103	0.185301	1.41986	0.155648	0.571179	0.263103	3. LS Sil vs DMSO
HERC1	Radial glia	365.722	0.041416	0.16767	0.247009	0.804901	0.959942	0.041416	3. LS Sil vs DMSO
AC073167.1	Radial glia	309.198	0.0225705	0.180107	0.125317	0.900272	0.985501	0.0225705	3. LS Sil vs DMSO
SNX1	Radial glia	106.035	-0.0534948	0.275561	-0.19413	0.846074	0.972449	-0.0534948	3. LS Sil vs DMSO
CSNK1G1	Radial glia	326.142	0.27559	0.177208	1.55518	0.119904	0.510977	0.27559	3. LS Sil vs DMSO
TRIP4	Radial glia	94.5527	0.0528482	0.304537	0.173536	0.86223	NA	0.0528482	3. LS Sil vs DMSO
ZNF609	Radial glia	847.224	-0.0116869	0.129387	-0.0903251	0.928029	0.989827	-0.0116869	3. LS Sil vs DMSO
OAZ2	Radial glia	78.5246	-0.427283	0.330902	-1.29127	0.196611	NA	-0.427283	3. LS Sil vs DMSO
AC100830.1	Radial glia	84.4104	-0.231917	0.306706	-0.756155	0.449557	NA	-0.231917	3. LS Sil vs DMSO
ANKDD1A	Radial glia	98.8841	0.0452505	0.293854	0.15399	0.877618	0.981306	0.0452505	3. LS Sil vs DMSO
SPG21	Radial glia	57.8159	-0.109632	0.363073	-0.301955	0.762686	NA	-0.109632	3. LS Sil vs DMSO
IGDCC3	Radial glia	86.2734	-0.0293892	0.325926	-0.0901714	0.928151	NA	-0.0293892	3. LS Sil vs DMSO
DPP8	Radial glia	133.289	0.205606	0.25582	0.803712	0.421563	0.82964	0.205606	3. LS Sil vs DMSO
HACD3	Radial glia	207.482	-0.151907	0.222351	-0.683185	0.49449	0.865131	-0.151907	3. LS Sil vs DMSO
SLC24A1	Radial glia	112.988	0.497911	0.285471	1.74417	0.0811287	0.417015	0.497911	3. LS Sil vs DMSO
DENND4A	Radial glia	365.217	0.371372	0.169864	2.18629	0.0287941	0.22029	0.371372	3. LS Sil vs DMSO
RAB11A	Radial glia	990.528	0.298635	0.132814	2.24853	0.0245423	0.201101	0.298635	3. LS Sil vs DMSO
MEGF11	Radial glia	332.758	-0.160416	0.174361	-0.920022	0.357561	0.801728	-0.160416	3. LS Sil vs DMSO
DIS3L	Radial glia	63.8575	0.20976	0.353838	0.592814	0.553306	NA	0.20976	3. LS Sil vs DMSO
MAP2K1	Radial glia	74.187	0.197724	0.323906	0.610437	0.541572	NA	0.197724	3. LS Sil vs DMSO
RPL4	Radial glia	47.2146	-0.259588	0.412897	-0.628699	0.529546	NA	-0.259588	3. LS Sil vs DMSO
SMAD3	Radial glia	123.353	-0.057538	0.259704	-0.221553	0.824662	0.965806	-0.057538	3. LS Sil vs DMSO
AAGAB	Radial glia	113.709	0.284562	0.27451	1.03662	0.299913	0.763598	0.284562	3. LS Sil vs DMSO
IQCH	Radial glia	265.348	-0.297373	0.191424	-1.55348	0.120309	0.510977	-0.297373	3. LS Sil vs DMSO
IQCH-AS1	Radial glia	390.144	-0.208964	0.181231	-1.15303	0.2489	0.723349	-0.208964	3. LS Sil vs DMSO
MAP2K5	Radial glia	391.529	0.0466373	0.171711	0.271603	0.785927	0.956321	0.0466373	3. LS Sil vs DMSO
PIAS1	Radial glia	334.121	0.02146	0.172968	0.124069	0.901261	0.985501	0.02146	3. LS Sil vs DMSO
CORO2B	Radial glia	249.351	0.412866	0.214002	1.92926	0.0536982	0.3314	0.412866	3. LS Sil vs DMSO
ANP32A	Radial glia	57.2817	0.225937	0.368194	0.613635	0.539457	NA	0.225937	3. LS Sil vs DMSO
GLCE	Radial glia	65.7398	0.416316	0.355063	1.17251	0.240991	NA	0.416316	3. LS Sil vs DMSO
RPLP1	Radial glia	55.3269	-0.305666	0.374913	-0.8153	0.4149	NA	-0.305666	3. LS Sil vs DMSO
UACA	Radial glia	81.5422	0.0979271	0.317146	0.308776	0.757492	NA	0.0979271	3. LS Sil vs DMSO
LRRC49	Radial glia	161.599	-0.174571	0.229383	-0.761046	0.44663	0.842039	-0.174571	3. LS Sil vs DMSO
THSD4	Radial glia	374.911	0.0492168	0.19062	0.258193	0.796258	0.959837	0.0492168	3. LS Sil vs DMSO
THSD4-AS1	Radial glia	43.6543	0.310114	0.420516	0.737462	0.460842	NA	0.310114	3. LS Sil vs DMSO
MYO9A	Radial glia	553.508	0.204893	0.157171	1.30363	0.19236	0.636734	0.204893	3. LS Sil vs DMSO
AC022872.1	Radial glia	147.614	-0.205369	0.246509	-0.833111	0.404782	0.822572	-0.205369	3. LS Sil vs DMSO
PARP6	Radial glia	59.7958	-0.121917	0.360382	-0.338299	0.735138	NA	-0.121917	3. LS Sil vs DMSO
AC009690.2	Radial glia	252.322	0.322071	0.193616	1.66345	0.0962227	0.451962	0.322071	3. LS Sil vs DMSO
HEXA	Radial glia	86.6175	0.25272	0.309812	0.815721	0.41466	NA	0.25272	3. LS Sil vs DMSO
ARIH1	Radial glia	457.042	0.232654	0.158795	1.46512	0.142889	0.553903	0.232654	3. LS Sil vs DMSO
BBS4	Radial glia	104.939	-0.308905	0.277847	-1.11178	0.266231	0.739964	-0.308905	3. LS Sil vs DMSO
ADPGK	Radial glia	60.7687	0.0158768	0.362	0.0438587	0.965017	NA	0.0158768	3. LS Sil vs DMSO
NEO1	Radial glia	952.048	-0.146209	0.127699	-1.14495	0.252231	0.724974	-0.146209	3. LS Sil vs DMSO
NPTN	Radial glia	134.557	0.250275	0.263515	0.949754	0.342237	0.796953	0.250275	3. LS Sil vs DMSO
UBL7-AS1	Radial glia	48.1004	-0.452582	0.432526	-1.04637	0.295391	NA	-0.452582	3. LS Sil vs DMSO
ARID3B	Radial glia	65.8519	0.312789	0.345585	0.9051	0.365412	NA	0.312789	3. LS Sil vs DMSO
FAM219B	Radial glia	60.1201	-0.107499	0.361281	-0.297548	0.766048	NA	-0.107499	3. LS Sil vs DMSO
PPCDC	Radial glia	90.6774	-0.37886	0.299174	-1.26635	0.205387	NA	-0.37886	3. LS Sil vs DMSO
SIN3A	Radial glia	74.415	-0.161276	0.325067	-0.496133	0.6198	NA	-0.161276	3. LS Sil vs DMSO
PTPN9	Radial glia	160.105	0.24496	0.231971	1.05599	0.290972	0.758556	0.24496	3. LS Sil vs DMSO
UBE2Q2	Radial glia	136.232	0.204127	0.251706	0.810971	0.417382	0.827389	0.204127	3. LS Sil vs DMSO
FBXO22	Radial glia	140.587	0.123912	0.247427	0.500803	0.61651	0.915351	0.123912	3. LS Sil vs DMSO
NRG4	Radial glia	90.9761	-0.137296	0.299492	-0.458428	0.646645	NA	-0.137296	3. LS Sil vs DMSO
TMEM266	Radial glia	78.7939	-0.168022	0.314902	-0.533567	0.593641	NA	-0.168022	3. LS Sil vs DMSO
ETFA	Radial glia	125.198	0.222236	0.269929	0.823312	0.410331	0.824568	0.222236	3. LS Sil vs DMSO
AC027243.3	Radial glia	91.6832	-0.0613563	0.294033	-0.208672	0.834705	NA	-0.0613563	3. LS Sil vs DMSO
SCAPER	Radial glia	389.898	-0.00684318	0.166998	-0.0409777	0.967314	0.994822	-0.00684318	3. LS Sil vs DMSO
RCN2	Radial glia	122.662	-0.199764	0.263415	-0.758363	0.448234	0.842368	-0.199764	3. LS Sil vs DMSO
TSPAN3	Radial glia	115.139	0.0961144	0.272275	0.353005	0.724085	0.946733	0.0961144	3. LS Sil vs DMSO
PEAK1	Radial glia	429.577	0.533157	0.169699	3.14177	0.00167929	0.0331856	0.533157	3. LS Sil vs DMSO
HMG20A	Radial glia	108.862	0.280186	0.294701	0.950745	0.341734	0.796953	0.280186	3. LS Sil vs DMSO
IREB2	Radial glia	148.266	0.467119	0.241246	1.93628	0.0528336	0.32926	0.467119	3. LS Sil vs DMSO
MORF4L1	Radial glia	204.487	-0.0713052	0.211666	-0.336876	0.736211	0.950742	-0.0713052	3. LS Sil vs DMSO
AC015871.1	Radial glia	47.5736	1.1388	0.416814	2.73217	0.00629196	NA	1.1388	3. LS Sil vs DMSO
ZFAND6	Radial glia	303.851	0.594222	0.194773	3.05084	0.00228204	0.042251	0.594222	3. LS Sil vs DMSO
AC016705.2	Radial glia	48.5549	-0.0112941	0.400329	-0.028212	0.977493	NA	-0.0112941	3. LS Sil vs DMSO
ARNT2	Radial glia	247.187	0.355058	0.197415	1.79854	0.0720912	0.389321	0.355058	3. LS Sil vs DMSO
ABHD17C	Radial glia	113.747	0.119256	0.28158	0.423524	0.671913	0.933217	0.119256	3. LS Sil vs DMSO
CEMIP	Radial glia	288.614	-0.408976	0.183525	-2.22845	0.0258508	0.206937	-0.408976	3. LS Sil vs DMSO
AC060809.1	Radial glia	156.909	-0.931322	0.235756	-3.95037	7.8e-05	0.00354291	-0.931322	3. LS Sil vs DMSO
AC104041.1	Radial glia	458.95	-0.614411	0.16738	-3.67076	0.000241826	0.00796571	-0.614411	3. LS Sil vs DMSO
EFL1	Radial glia	97.1352	0.296125	0.299744	0.987925	0.32319	0.783243	0.296125	3. LS Sil vs DMSO
FSD2	Radial glia	82.9208	0.05879	0.324407	0.181223	0.856193	NA	0.05879	3. LS Sil vs DMSO
WHAMM	Radial glia	41.9346	0.217749	0.450406	0.483451	0.628776	NA	0.217749	3. LS Sil vs DMSO
HOMER2	Radial glia	58.9436	0.0888951	0.367458	0.241919	0.808843	NA	0.0888951	3. LS Sil vs DMSO
AC022558.2	Radial glia	122.353	-0.159811	0.270217	-0.591418	0.554241	0.889698	-0.159811	3. LS Sil vs DMSO
C15orf40	Radial glia	52.7513	-0.111261	0.429159	-0.259252	0.795441	NA	-0.111261	3. LS Sil vs DMSO
BTBD1	Radial glia	85.3622	0.0182523	0.316374	0.0576924	0.953994	NA	0.0182523	3. LS Sil vs DMSO
TM6SF1	Radial glia	72.9722	-0.139622	0.32774	-0.426016	0.670096	NA	-0.139622	3. LS Sil vs DMSO
HDGFL3	Radial glia	250.23	0.010633	0.192479	0.0552424	0.955945	0.992746	0.010633	3. LS Sil vs DMSO
AC103876.1	Radial glia	165.824	-0.0174071	0.243689	-0.0714317	0.943054	0.990555	-0.0174071	3. LS Sil vs DMSO
WDR73	Radial glia	90.8503	-0.209084	0.299312	-0.698548	0.484835	NA	-0.209084	3. LS Sil vs DMSO
SEC11A	Radial glia	149.566	-0.0039947	0.238154	-0.0167736	0.986617	0.996282	-0.0039947	3. LS Sil vs DMSO
ZNF592	Radial glia	84.2612	0.251581	0.322263	0.78067	0.434996	NA	0.251581	3. LS Sil vs DMSO
PDE8A	Radial glia	589.135	0.365577	0.146479	2.49576	0.0125688	0.130976	0.365577	3. LS Sil vs DMSO
AKAP13	Radial glia	1562.93	0.290428	0.116207	2.49922	0.0124467	0.130059	0.290428	3. LS Sil vs DMSO
AC087286.2	Radial glia	394.114	0.192975	0.176761	1.09172	0.274954	0.747934	0.192975	3. LS Sil vs DMSO
AC021739.2	Radial glia	55.0342	0.316243	0.392258	0.806212	0.420121	NA	0.316243	3. LS Sil vs DMSO
KLHL25	Radial glia	124.251	-0.257877	0.300806	-0.857287	0.391286	0.817287	-0.257877	3. LS Sil vs DMSO
NTRK3	Radial glia	378.028	-0.168392	0.179378	-0.938759	0.347854	0.796953	-0.168392	3. LS Sil vs DMSO
MFGE8	Radial glia	51.565	-0.841146	0.419896	-2.00323	0.0451531	NA	-0.841146	3. LS Sil vs DMSO
ABHD2	Radial glia	111.608	0.0814562	0.270871	0.30072	0.763628	0.955415	0.0814562	3. LS Sil vs DMSO
POLG	Radial glia	46.3123	0.101868	0.407199	0.250167	0.802458	NA	0.101868	3. LS Sil vs DMSO
MIR9-3HG	Radial glia	140.384	-0.662206	0.262112	-2.52642	0.0115231	0.125064	-0.662206	3. LS Sil vs DMSO
RHCG	Radial glia	230.922	-0.162836	0.204428	-0.796544	0.425716	0.831937	-0.162836	3. LS Sil vs DMSO
LINC00928	Radial glia	106.633	-0.170841	0.276489	-0.617894	0.536645	0.885279	-0.170841	3. LS Sil vs DMSO
AC013391.2	Radial glia	61.6375	-0.194971	0.375882	-0.518704	0.603967	NA	-0.194971	3. LS Sil vs DMSO
KIF7	Radial glia	67.6073	-0.206806	0.352889	-0.586037	0.557851	NA	-0.206806	3. LS Sil vs DMSO
AP3S2	Radial glia	128.826	0.429787	0.278973	1.5406	0.123414	0.520111	0.429787	3. LS Sil vs DMSO
ZNF710	Radial glia	92.7315	-0.25874	0.294661	-0.878095	0.379892	NA	-0.25874	3. LS Sil vs DMSO
IDH2	Radial glia	94.2689	-0.739172	0.293552	-2.51803	0.0118013	NA	-0.739172	3. LS Sil vs DMSO
IQGAP1	Radial glia	133.334	0.151714	0.253671	0.598072	0.549792	0.889274	0.151714	3. LS Sil vs DMSO
CRTC3	Radial glia	147.202	0.0187613	0.246048	0.0762508	0.93922	0.989827	0.0187613	3. LS Sil vs DMSO
CRTC3-AS1	Radial glia	87.8349	0.0275489	0.308089	0.0894185	0.928749	NA	0.0275489	3. LS Sil vs DMSO
MAN2A2	Radial glia	53.8779	0.394743	0.388124	1.01705	0.309129	NA	0.394743	3. LS Sil vs DMSO
SLCO3A1	Radial glia	662.543	0.038603	0.155824	0.247735	0.804339	0.959942	0.038603	3. LS Sil vs DMSO
AC116903.2	Radial glia	58.323	0.102386	0.364299	0.281049	0.778673	NA	0.102386	3. LS Sil vs DMSO
ST8SIA2	Radial glia	83.7741	-0.637666	0.308947	-2.064	0.0390182	NA	-0.637666	3. LS Sil vs DMSO
LINC01578	Radial glia	362.306	-0.266077	0.174738	-1.52272	0.127829	0.528784	-0.266077	3. LS Sil vs DMSO
CHD2	Radial glia	750.519	-0.0514877	0.143316	-0.35926	0.719401	0.944507	-0.0514877	3. LS Sil vs DMSO
RGMA	Radial glia	210.123	-0.107543	0.21487	-0.500506	0.616719	0.915351	-0.107543	3. LS Sil vs DMSO
AC091078.1	Radial glia	210.741	-0.0862477	0.212605	-0.405671	0.684984	0.935276	-0.0862477	3. LS Sil vs DMSO
AC110023.1	Radial glia	135.844	-0.314418	0.248046	-1.26758	0.204949	0.657421	-0.314418	3. LS Sil vs DMSO
LINC01579	Radial glia	96.5148	-0.832119	0.30007	-2.77309	0.00555276	0.0811426	-0.832119	3. LS Sil vs DMSO
AC012409.2	Radial glia	2281.3	-0.429498	0.112801	-3.80757	0.000140338	0.00551803	-0.429498	3. LS Sil vs DMSO
NR2F2-AS1	Radial glia	1474.28	-0.202466	0.119246	-1.69788	0.0895305	0.438162	-0.202466	3. LS Sil vs DMSO
NR2F2	Radial glia	352.163	-0.457893	0.181816	-2.51844	0.0117877	0.126643	-0.457893	3. LS Sil vs DMSO
AC087477.2	Radial glia	270.274	-0.237953	0.197067	-1.20747	0.227251	0.693942	-0.237953	3. LS Sil vs DMSO
AC087477.5	Radial glia	71.5525	-0.260503	0.34117	-0.763557	0.445131	NA	-0.260503	3. LS Sil vs DMSO
LINC02253	Radial glia	95.3585	-0.231278	0.297673	-0.77695	0.437188	NA	-0.231278	3. LS Sil vs DMSO
AC020704.1	Radial glia	99.3559	-0.928936	0.290114	-3.20197	0.0013649	0.0279877	-0.928936	3. LS Sil vs DMSO
LINC02254	Radial glia	146.673	-0.659048	0.240734	-2.73766	0.00618772	0.0867645	-0.659048	3. LS Sil vs DMSO
IGF1R	Radial glia	466.96	0.0765061	0.158434	0.482891	0.629173	0.922336	0.0765061	3. LS Sil vs DMSO
TTC23	Radial glia	97.1799	-0.150535	0.294733	-0.51075	0.609526	0.910726	-0.150535	3. LS Sil vs DMSO
LRRC28	Radial glia	121.694	-0.0226549	0.260121	-0.0870939	0.930597	0.989827	-0.0226549	3. LS Sil vs DMSO
MEF2A	Radial glia	361.745	0.304333	0.173566	1.75341	0.079531	0.411711	0.304333	3. LS Sil vs DMSO
AC090825.1	Radial glia	75.7319	-0.430092	0.331936	-1.29571	0.195077	NA	-0.430092	3. LS Sil vs DMSO
CHSY1	Radial glia	143.291	0.234381	0.252293	0.929004	0.352887	0.799632	0.234381	3. LS Sil vs DMSO
SNRPA1	Radial glia	63.3473	0.103004	0.351354	0.293163	0.769397	NA	0.103004	3. LS Sil vs DMSO
TM2D3	Radial glia	47.6423	-0.0202926	0.410316	-0.0494559	0.960556	NA	-0.0202926	3. LS Sil vs DMSO
TARSL2	Radial glia	57.2461	-0.0766244	0.368156	-0.208131	0.835127	NA	-0.0766244	3. LS Sil vs DMSO
NPRL3	Radial glia	84.9309	-0.078452	0.306419	-0.256029	0.797929	NA	-0.078452	3. LS Sil vs DMSO
LUC7L	Radial glia	250.665	0.00654987	0.204615	0.0320108	0.974463	0.995134	0.00654987	3. LS Sil vs DMSO
FAM234A	Radial glia	64.6771	0.0718825	0.351517	0.204492	0.837969	NA	0.0718825	3. LS Sil vs DMSO
RAB11FIP3	Radial glia	143.718	-0.147734	0.265009	-0.557468	0.577208	0.899743	-0.147734	3. LS Sil vs DMSO
WDR90	Radial glia	75.0122	0.308681	0.325631	0.947948	0.343156	NA	0.308681	3. LS Sil vs DMSO
METRN	Radial glia	72.5267	-0.404814	0.344644	-1.17459	0.24016	NA	-0.404814	3. LS Sil vs DMSO
AL023882.1	Radial glia	50.4285	-0.0634234	0.389518	-0.162825	0.870656	NA	-0.0634234	3. LS Sil vs DMSO
LMF1	Radial glia	72.7698	0.0270498	0.341249	0.0792671	0.93682	NA	0.0270498	3. LS Sil vs DMSO
BAIAP3	Radial glia	104.292	-0.509198	0.278117	-1.83088	0.0671191	0.375906	-0.509198	3. LS Sil vs DMSO
GNPTG	Radial glia	60.973	0.0324236	0.36158	0.0896721	0.928548	NA	0.0324236	3. LS Sil vs DMSO
IFT140	Radial glia	67.7332	-0.54097	0.344512	-1.57025	0.116356	NA	-0.54097	3. LS Sil vs DMSO
CRAMP1	Radial glia	73.3474	-0.0190026	0.328861	-0.0577833	0.953921	NA	-0.0190026	3. LS Sil vs DMSO
MAPK8IP3	Radial glia	105.548	0.147307	0.282182	0.522029	0.60165	0.91014	0.147307	3. LS Sil vs DMSO
NME3	Radial glia	87.8693	-0.810791	0.321485	-2.52202	0.0116685	NA	-0.810791	3. LS Sil vs DMSO
SPSB3	Radial glia	42.7167	-0.187936	0.440043	-0.427085	0.669318	NA	-0.187936	3. LS Sil vs DMSO
HAGH	Radial glia	63.9769	-0.417318	0.363223	-1.14893	0.250584	NA	-0.417318	3. LS Sil vs DMSO
RPS2	Radial glia	68.4629	-0.380618	0.365921	-1.04017	0.298263	NA	-0.380618	3. LS Sil vs DMSO
TSC2	Radial glia	47.4175	-0.186807	0.448077	-0.416909	0.676745	NA	-0.186807	3. LS Sil vs DMSO
PKD1	Radial glia	56.5093	0.138512	0.369018	0.375354	0.707398	NA	0.138512	3. LS Sil vs DMSO
PGP	Radial glia	89.7224	-0.694636	0.305014	-2.27739	0.022763	NA	-0.694636	3. LS Sil vs DMSO
RNPS1	Radial glia	84.2562	-0.244907	0.316787	-0.773097	0.439465	NA	-0.244907	3. LS Sil vs DMSO
ABCA3	Radial glia	52.0934	-0.0163673	0.392547	-0.0416952	0.966742	NA	-0.0163673	3. LS Sil vs DMSO
PDPK1	Radial glia	35.5198	-0.162934	0.508571	-0.320377	0.748683	NA	-0.162934	3. LS Sil vs DMSO
ERVK13-1	Radial glia	78.5294	-0.133934	0.319551	-0.419132	0.67512	NA	-0.133934	3. LS Sil vs DMSO
SRRM2	Radial glia	296.645	-0.435325	0.180524	-2.41145	0.0158891	0.156341	-0.435325	3. LS Sil vs DMSO
ZNF213	Radial glia	125.88	0.0601483	0.27958	0.215138	0.82966	0.967979	0.0601483	3. LS Sil vs DMSO
ZNF75A	Radial glia	75.2431	-0.0786227	0.349897	-0.224702	0.822211	NA	-0.0786227	3. LS Sil vs DMSO
AC025283.2	Radial glia	53.5347	0.279327	0.377818	0.739317	0.459715	NA	0.279327	3. LS Sil vs DMSO
CLUAP1	Radial glia	98.6389	-0.611586	0.290908	-2.10234	0.0355239	0.252595	-0.611586	3. LS Sil vs DMSO
DNASE1	Radial glia	102.207	-0.190935	0.286629	-0.666139	0.505323	0.871599	-0.190935	3. LS Sil vs DMSO
TRAP1	Radial glia	56.8856	-0.166956	0.370066	-0.451151	0.651881	NA	-0.166956	3. LS Sil vs DMSO
CREBBP	Radial glia	253.198	0.18152	0.203908	0.890205	0.373356	0.808453	0.18152	3. LS Sil vs DMSO
ADCY9	Radial glia	116.806	0.245947	0.280097	0.878078	0.379901	0.812349	0.245947	3. LS Sil vs DMSO
ANKS3	Radial glia	98.1115	-0.0803752	0.284849	-0.282168	0.777815	0.956321	-0.0803752	3. LS Sil vs DMSO
GLYR1	Radial glia	106.367	-0.280063	0.283513	-0.987829	0.323237	0.783243	-0.280063	3. LS Sil vs DMSO
UBN1	Radial glia	69.6371	0.206969	0.334433	0.618865	0.536005	NA	0.206969	3. LS Sil vs DMSO
RBFOX1	Radial glia	3109.08	0.116873	0.115932	1.00812	0.313398	0.776127	0.116873	3. LS Sil vs DMSO
LINC01570	Radial glia	60.8538	-0.300934	0.380989	-0.789877	0.4296	NA	-0.300934	3. LS Sil vs DMSO
ABAT	Radial glia	575.637	-0.33931	0.151489	-2.23983	0.0251017	0.204006	-0.33931	3. LS Sil vs DMSO
PMM2	Radial glia	118.547	-0.274605	0.26249	-1.04616	0.295489	0.759585	-0.274605	3. LS Sil vs DMSO
CARHSP1	Radial glia	52.1976	-0.262175	0.383425	-0.683771	0.49412	NA	-0.262175	3. LS Sil vs DMSO
USP7	Radial glia	91.6861	-0.208564	0.294155	-0.709026	0.478308	NA	-0.208564	3. LS Sil vs DMSO
AC087190.1	Radial glia	53.6385	0.532305	0.390464	1.36326	0.1728	NA	0.532305	3. LS Sil vs DMSO
GRIN2A	Radial glia	716.725	-0.0912016	0.162326	-0.561842	0.574223	0.898175	-0.0912016	3. LS Sil vs DMSO
ATF7IP2	Radial glia	56.7199	-0.634128	0.370916	-1.70963	0.0873343	NA	-0.634128	3. LS Sil vs DMSO
CLEC16A	Radial glia	180.538	-0.105528	0.223672	-0.4718	0.63707	0.925466	-0.105528	3. LS Sil vs DMSO
AC007014.1	Radial glia	51.7682	0.0632276	0.387488	0.163173	0.870382	NA	0.0632276	3. LS Sil vs DMSO
ZC3H7A	Radial glia	98.5334	-0.337931	0.288409	-1.17171	0.241314	0.711082	-0.337931	3. LS Sil vs DMSO
AC007216.4	Radial glia	69.2276	0.306773	0.345535	0.88782	0.374637	NA	0.306773	3. LS Sil vs DMSO
GSPT1	Radial glia	116.148	-0.0614488	0.271218	-0.226566	0.820761	0.964233	-0.0614488	3. LS Sil vs DMSO
SNX29	Radial glia	212.761	-0.0468399	0.22112	-0.21183	0.832239	0.968557	-0.0468399	3. LS Sil vs DMSO
SHISA9	Radial glia	618.157	0.504965	0.150068	3.36491	0.000765681	0.018483	0.504965	3. LS Sil vs DMSO
U91319.1	Radial glia	294.313	0.617189	0.203121	3.03853	0.00237733	0.043592	0.617189	3. LS Sil vs DMSO
MRTFB	Radial glia	335.617	0.134465	0.174433	0.770868	0.440785	0.838481	0.134465	3. LS Sil vs DMSO
AC130650.1	Radial glia	65.5888	-0.726531	0.347834	-2.08873	0.0367322	NA	-0.726531	3. LS Sil vs DMSO
PARN	Radial glia	146.511	-0.00195366	0.262658	-0.00743801	0.994065	0.997866	-0.00195366	3. LS Sil vs DMSO
PDXDC1	Radial glia	385.646	0.141008	0.168118	0.838745	0.401613	0.821521	0.141008	3. LS Sil vs DMSO
MPV17L	Radial glia	52.631	0.521757	0.39564	1.31877	0.187247	NA	0.521757	3. LS Sil vs DMSO
BMERB1	Radial glia	203.819	-0.201925	0.220289	-0.916638	0.359332	0.802397	-0.201925	3. LS Sil vs DMSO
MARF1	Radial glia	71.1377	-0.389921	0.361592	-1.07834	0.28088	NA	-0.389921	3. LS Sil vs DMSO
ABCC1	Radial glia	159.991	0.312385	0.239023	1.30692	0.191239	0.635906	0.312385	3. LS Sil vs DMSO
XYLT1	Radial glia	392.153	0.549067	0.202727	2.70841	0.0067607	0.0927529	0.549067	3. LS Sil vs DMSO
RPS15A	Radial glia	46.0357	-0.25142	0.405359	-0.62024	0.5351	NA	-0.25142	3. LS Sil vs DMSO
SMG1	Radial glia	184.976	0.063863	0.230811	0.27669	0.782018	0.956321	0.063863	3. LS Sil vs DMSO
VPS35L	Radial glia	219.738	0.0198634	0.207008	0.0959551	0.923556	0.989535	0.0198634	3. LS Sil vs DMSO
IQCK	Radial glia	248.033	-0.125094	0.20164	-0.620382	0.535006	0.884292	-0.125094	3. LS Sil vs DMSO
ERI2	Radial glia	63.6981	-0.552733	0.403614	-1.36946	0.170855	NA	-0.552733	3. LS Sil vs DMSO
METTL9	Radial glia	58.3191	-0.17441	0.364208	-0.478875	0.632028	NA	-0.17441	3. LS Sil vs DMSO
IGSF6	Radial glia	61.8985	-0.106746	0.381175	-0.280045	0.779443	NA	-0.106746	3. LS Sil vs DMSO
NPIPB4	Radial glia	43.1238	0.879492	0.42995	2.04557	0.0407987	NA	0.879492	3. LS Sil vs DMSO
UQCRC2	Radial glia	93.8305	0.106504	0.294629	0.361486	0.717736	NA	0.106504	3. LS Sil vs DMSO
MOSMO	Radial glia	125.571	0.508354	0.271098	1.87517	0.0607696	0.352778	0.508354	3. LS Sil vs DMSO
VWA3A	Radial glia	244.354	-0.75879	0.204905	-3.70312	0.000212962	0.00738398	-0.75879	3. LS Sil vs DMSO
EEF2K	Radial glia	64.0163	0.283785	0.350097	0.810591	0.417601	NA	0.283785	3. LS Sil vs DMSO
POLR3E	Radial glia	60.6458	0.0673066	0.361347	0.186266	0.852236	NA	0.0673066	3. LS Sil vs DMSO
CDR2	Radial glia	63.2266	0.31565	0.360631	0.875272	0.381426	NA	0.31565	3. LS Sil vs DMSO
USP31	Radial glia	118.9	0.0717242	0.270502	0.265152	0.790892	0.957912	0.0717242	3. LS Sil vs DMSO
COG7	Radial glia	190.261	-0.0353708	0.220247	-0.160596	0.872411	0.979216	-0.0353708	3. LS Sil vs DMSO
GGA2	Radial glia	152.958	-0.190495	0.239825	-0.794307	0.427017	0.832463	-0.190495	3. LS Sil vs DMSO
DCTN5	Radial glia	90.4357	0.150993	0.297222	0.508015	0.611443	NA	0.150993	3. LS Sil vs DMSO
PRKCB	Radial glia	183.723	1.80424	0.231785	7.7841	7.02e-15	2.43e-12	1.80424	3. LS Sil vs DMSO
RBBP6	Radial glia	133.549	-0.0823432	0.253384	-0.324974	0.745201	0.95178	-0.0823432	3. LS Sil vs DMSO
TNRC6A	Radial glia	1418.33	0.293257	0.116887	2.50889	0.0121111	0.128668	0.293257	3. LS Sil vs DMSO
LINC01567	Radial glia	72.9357	-0.217965	0.340595	-0.639953	0.522203	NA	-0.217965	3. LS Sil vs DMSO
AC008731.1	Radial glia	131.023	-0.148763	0.268678	-0.553686	0.579794	0.899743	-0.148763	3. LS Sil vs DMSO
ARHGAP17	Radial glia	114.375	-0.219019	0.271478	-0.806767	0.419801	0.828698	-0.219019	3. LS Sil vs DMSO
LCMT1	Radial glia	71.608	0.323796	0.329934	0.981399	0.326396	NA	0.323796	3. LS Sil vs DMSO
HS3ST4	Radial glia	54.9425	0.295925	0.383611	0.771421	0.440458	NA	0.295925	3. LS Sil vs DMSO
GTF3C1	Radial glia	115.313	0.165793	0.272452	0.608523	0.542841	0.886754	0.165793	3. LS Sil vs DMSO
KIAA0556	Radial glia	187.643	-0.132874	0.219171	-0.606256	0.544345	0.886754	-0.132874	3. LS Sil vs DMSO
AC016597.1	Radial glia	79.2408	-0.15852	0.314623	-0.503842	0.614372	NA	-0.15852	3. LS Sil vs DMSO
XPO6	Radial glia	152.196	0.223833	0.239173	0.935864	0.349343	0.796953	0.223833	3. LS Sil vs DMSO
ATXN2L	Radial glia	145.777	0.146868	0.253679	0.578953	0.562621	0.893182	0.146868	3. LS Sil vs DMSO
AC133550.2	Radial glia	71.3003	0.41293	0.360274	1.14616	0.251731	NA	0.41293	3. LS Sil vs DMSO
SH2B1	Radial glia	104.213	-0.249088	0.287283	-0.867047	0.385916	0.814874	-0.249088	3. LS Sil vs DMSO
NFATC2IP	Radial glia	45.5914	-0.00473155	0.434836	-0.0108812	0.991318	NA	-0.00473155	3. LS Sil vs DMSO
PRRT2	Radial glia	169.582	-0.722929	0.233516	-3.09585	0.00196251	0.0376131	-0.722929	3. LS Sil vs DMSO
PAGR1	Radial glia	89.3482	-0.378476	0.309526	-1.22276	0.221421	NA	-0.378476	3. LS Sil vs DMSO
ASPHD1	Radial glia	47.4362	0.0148919	0.398602	0.0373604	0.970198	NA	0.0148919	3. LS Sil vs DMSO
SEPTIN1	Radial glia	66.1131	0.336684	0.356909	0.943331	0.345511	NA	0.336684	3. LS Sil vs DMSO
BCL7C	Radial glia	73.2991	-0.18002	0.326113	-0.552016	0.580938	NA	-0.18002	3. LS Sil vs DMSO
MIR762HG	Radial glia	67.4232	0.061206	0.341865	0.179035	0.85791	NA	0.061206	3. LS Sil vs DMSO
FUS	Radial glia	315.809	-0.312314	0.185751	-1.68136	0.0926929	0.445814	-0.312314	3. LS Sil vs DMSO
ZNF720	Radial glia	57.83	0.0634736	0.369767	0.171658	0.863706	NA	0.0634736	3. LS Sil vs DMSO
VPS35	Radial glia	116.304	-0.0235598	0.290108	-0.0812106	0.935275	0.989827	-0.0235598	3. LS Sil vs DMSO
C16orf87	Radial glia	58.8463	-0.293398	0.36056	-0.813727	0.415801	NA	-0.293398	3. LS Sil vs DMSO
GPT2	Radial glia	97.4033	0.356329	0.291759	1.22131	0.221968	0.684387	0.356329	3. LS Sil vs DMSO
NETO2	Radial glia	54.272	0.423488	0.38968	1.08676	0.277143	NA	0.423488	3. LS Sil vs DMSO
ITFG1-AS1	Radial glia	50.8586	-0.192423	0.410919	-0.468275	0.639588	NA	-0.192423	3. LS Sil vs DMSO
ITFG1	Radial glia	632.515	0.120275	0.143173	0.84007	0.400869	0.821521	0.120275	3. LS Sil vs DMSO
AC007533.1	Radial glia	117.156	-0.0138364	0.268754	-0.0514835	0.95894	0.99291	-0.0138364	3. LS Sil vs DMSO
PHKB	Radial glia	346.514	-0.152618	0.173357	-0.88037	0.378659	0.811494	-0.152618	3. LS Sil vs DMSO
LONP2	Radial glia	305.556	0.2085	0.182024	1.14545	0.252022	0.724974	0.2085	3. LS Sil vs DMSO
SIAH1	Radial glia	125.939	-0.129521	0.255716	-0.506504	0.612503	0.912729	-0.129521	3. LS Sil vs DMSO
N4BP1	Radial glia	114.262	0.223623	0.267839	0.834913	0.403766	0.822109	0.223623	3. LS Sil vs DMSO
AC026470.2	Radial glia	69.3879	0.447806	0.338237	1.32394	0.185523	NA	0.447806	3. LS Sil vs DMSO
ZNF423	Radial glia	479.408	0.0473465	0.169084	0.280017	0.779464	0.956321	0.0473465	3. LS Sil vs DMSO
BRD7	Radial glia	101.962	0.0478416	0.282049	0.169621	0.865308	0.978242	0.0478416	3. LS Sil vs DMSO
AC087564.1	Radial glia	63.509	0.317129	0.356517	0.889521	0.373723	NA	0.317129	3. LS Sil vs DMSO
TOX3	Radial glia	232.726	-0.187613	0.19831	-0.946059	0.344118	0.796953	-0.187613	3. LS Sil vs DMSO
CHD9	Radial glia	816.86	0.292567	0.131588	2.22335	0.0261921	0.20808	0.292567	3. LS Sil vs DMSO
RBL2	Radial glia	146.262	-0.251894	0.243501	-1.03447	0.300918	0.763607	-0.251894	3. LS Sil vs DMSO
RPGRIP1L	Radial glia	134.843	-0.535342	0.262934	-2.03603	0.041747	0.28231	-0.535342	3. LS Sil vs DMSO
FTO	Radial glia	494.185	0.0368818	0.152783	0.2414	0.809245	0.962916	0.0368818	3. LS Sil vs DMSO
AC007347.1	Radial glia	106.032	0.205981	0.280722	0.733753	0.463099	0.852771	0.205981	3. LS Sil vs DMSO
CRNDE	Radial glia	495.342	-0.115288	0.156563	-0.736372	0.461505	0.851974	-0.115288	3. LS Sil vs DMSO
IRX5	Radial glia	89.5261	-0.993124	0.305868	-3.24691	0.00116667	NA	-0.993124	3. LS Sil vs DMSO
AC040168.1	Radial glia	70.9966	0.152317	0.359292	0.423936	0.671612	NA	0.152317	3. LS Sil vs DMSO
GNAO1	Radial glia	409.293	0.228589	0.162559	1.40619	0.159667	0.578867	0.228589	3. LS Sil vs DMSO
AC009102.4	Radial glia	130.836	-0.00777734	0.270371	-0.0287654	0.977052	0.995134	-0.00777734	3. LS Sil vs DMSO
AMFR	Radial glia	85.4353	0.460587	0.327643	1.40576	0.159796	NA	0.460587	3. LS Sil vs DMSO
NUDT21	Radial glia	58.9154	0.124097	0.361069	0.343692	0.731078	NA	0.124097	3. LS Sil vs DMSO
BBS2	Radial glia	155.606	-0.38249	0.234697	-1.62972	0.103161	0.470429	-0.38249	3. LS Sil vs DMSO
NUP93	Radial glia	116.702	-0.119906	0.270753	-0.442861	0.657866	0.930259	-0.119906	3. LS Sil vs DMSO
HERPUD1	Radial glia	58.0786	0.198144	0.364985	0.542883	0.58721	NA	0.198144	3. LS Sil vs DMSO
FAM192A	Radial glia	59.3248	0.574389	0.383024	1.49962	0.133714	NA	0.574389	3. LS Sil vs DMSO
AC009090.6	Radial glia	55.5794	0.674973	0.377476	1.78812	0.0737567	NA	0.674973	3. LS Sil vs DMSO
RSPRY1	Radial glia	77.5079	0.169761	0.323578	0.524637	0.599835	NA	0.169761	3. LS Sil vs DMSO
ADGRG1	Radial glia	106.921	-0.0441382	0.303539	-0.145412	0.884386	0.983859	-0.0441382	3. LS Sil vs DMSO
AC009107.2	Radial glia	55.6737	-0.245876	0.379	-0.64875	0.5165	NA	-0.245876	3. LS Sil vs DMSO
CSNK2A2	Radial glia	90.219	-0.113555	0.312162	-0.363771	0.716029	NA	-0.113555	3. LS Sil vs DMSO
NDRG4	Radial glia	91.9445	-0.15796	0.294365	-0.536611	0.591536	NA	-0.15796	3. LS Sil vs DMSO
CNOT1	Radial glia	247.447	-0.0560445	0.19604	-0.285883	0.774967	0.956321	-0.0560445	3. LS Sil vs DMSO
CDH8	Radial glia	386.193	-0.0447385	0.167225	-0.267534	0.789058	0.956601	-0.0447385	3. LS Sil vs DMSO
AC012174.1	Radial glia	63.5968	-0.209465	0.356139	-0.588155	0.556428	NA	-0.209465	3. LS Sil vs DMSO
CDH11	Radial glia	159.183	-0.0586137	0.248487	-0.235883	0.813524	0.963389	-0.0586137	3. LS Sil vs DMSO
BEAN1	Radial glia	40.5626	-0.36402	0.463681	-0.785065	0.432415	NA	-0.36402	3. LS Sil vs DMSO
TK2	Radial glia	56.5134	-0.231692	0.379776	-0.610076	0.541812	NA	-0.231692	3. LS Sil vs DMSO
CMTM4	Radial glia	117.292	-0.300885	0.283441	-1.06154	0.288443	0.756146	-0.300885	3. LS Sil vs DMSO
DYNC1LI2	Radial glia	183.585	-0.167684	0.227512	-0.737036	0.461101	0.851974	-0.167684	3. LS Sil vs DMSO
AC018557.1	Radial glia	51.4937	0.160826	0.385042	0.417685	0.676178	NA	0.160826	3. LS Sil vs DMSO
AC018557.3	Radial glia	103.315	0.0790141	0.292252	0.270363	0.786881	0.956321	0.0790141	3. LS Sil vs DMSO
NAE1	Radial glia	52.8484	-0.0433977	0.38318	-0.113257	0.909827	NA	-0.0433977	3. LS Sil vs DMSO
CBFB	Radial glia	84.4207	0.105369	0.318969	0.330341	0.741142	NA	0.105369	3. LS Sil vs DMSO
KIAA0895L	Radial glia	67.4704	-0.309961	0.349756	-0.886221	0.375499	NA	-0.309961	3. LS Sil vs DMSO
CTCF	Radial glia	67.2145	0.578132	0.342098	1.68996	0.0910352	NA	0.578132	3. LS Sil vs DMSO
RANBP10	Radial glia	72.0358	0.170666	0.344856	0.494889	0.620678	NA	0.170666	3. LS Sil vs DMSO
TSNAXIP1	Radial glia	67.9917	-0.358702	0.366886	-0.977692	0.328227	NA	-0.358702	3. LS Sil vs DMSO
NFATC3	Radial glia	190.982	0.0334979	0.233017	0.143757	0.885692	0.983859	0.0334979	3. LS Sil vs DMSO
SLC7A6	Radial glia	73.425	-0.0848753	0.325914	-0.260423	0.794538	NA	-0.0848753	3. LS Sil vs DMSO
SLC7A6OS	Radial glia	93.8243	-0.376526	0.292973	-1.28519	0.198726	NA	-0.376526	3. LS Sil vs DMSO
PRMT7	Radial glia	53.5868	-0.0518618	0.380988	-0.136125	0.891723	NA	-0.0518618	3. LS Sil vs DMSO
ZFP90	Radial glia	112.55	-0.123549	0.269168	-0.459003	0.646232	0.92659	-0.123549	3. LS Sil vs DMSO
TANGO6	Radial glia	108.719	0.0596104	0.282352	0.211121	0.832793	0.968671	0.0596104	3. LS Sil vs DMSO
SNTB2	Radial glia	79.1295	0.000893609	0.320706	0.00278639	0.997777	NA	0.000893609	3. LS Sil vs DMSO
CYB5B	Radial glia	67.8109	-0.507052	0.344959	-1.46989	0.141592	NA	-0.507052	3. LS Sil vs DMSO
NFAT5	Radial glia	503.597	0.203001	0.1823	1.11355	0.265471	0.739788	0.203001	3. LS Sil vs DMSO
WWP2	Radial glia	115.501	0.0361889	0.270544	0.133763	0.89359	0.984416	0.0361889	3. LS Sil vs DMSO
AARS	Radial glia	86.336	-0.0720782	0.313988	-0.229557	0.818436	NA	-0.0720782	3. LS Sil vs DMSO
DDX19B	Radial glia	47.5668	0.395085	0.417973	0.945241	0.344536	NA	0.395085	3. LS Sil vs DMSO
AC012184.3	Radial glia	56.5421	-0.106565	0.390307	-0.273028	0.784832	NA	-0.106565	3. LS Sil vs DMSO
DDX19A	Radial glia	58.7377	0.0617494	0.364469	0.169423	0.865464	NA	0.0617494	3. LS Sil vs DMSO
ST3GAL2	Radial glia	76.3396	0.125711	0.32365	0.388415	0.697709	NA	0.125711	3. LS Sil vs DMSO
SF3B3	Radial glia	51.4843	-0.0509141	0.391634	-0.130004	0.896563	NA	-0.0509141	3. LS Sil vs DMSO
MTSS2	Radial glia	93.2416	-0.191967	0.295765	-0.649053	0.516304	NA	-0.191967	3. LS Sil vs DMSO
VAC14	Radial glia	46.036	0.416711	0.409262	1.0182	0.308582	NA	0.416711	3. LS Sil vs DMSO
HYDIN	Radial glia	510.661	0.00850221	0.149264	0.0569607	0.954576	0.992746	0.00850221	3. LS Sil vs DMSO
ZNF19	Radial glia	112.638	-0.315467	0.268806	-1.17359	0.240561	0.711082	-0.315467	3. LS Sil vs DMSO
PHLPP2	Radial glia	145.843	0.0672888	0.240432	0.279866	0.77958	0.956321	0.0672888	3. LS Sil vs DMSO
AP1G1	Radial glia	164.267	0.15679	0.232473	0.674443	0.50003	0.868449	0.15679	3. LS Sil vs DMSO
IST1	Radial glia	128.074	0.0381225	0.266722	0.142929	0.886346	0.983859	0.0381225	3. LS Sil vs DMSO
ZNF821	Radial glia	77.3794	-0.769809	0.321833	-2.39195	0.0167591	NA	-0.769809	3. LS Sil vs DMSO
DHX38	Radial glia	45.0661	0.103299	0.443428	0.232955	0.815796	NA	0.103299	3. LS Sil vs DMSO
LINC01572	Radial glia	491.716	-0.296567	0.156619	-1.89355	0.0582844	0.347633	-0.296567	3. LS Sil vs DMSO
AC004158.1	Radial glia	188.263	-0.0829895	0.224152	-0.370237	0.711206	0.944426	-0.0829895	3. LS Sil vs DMSO
AC004943.2	Radial glia	105.19	0.0435196	0.28562	0.152369	0.878896	0.981584	0.0435196	3. LS Sil vs DMSO
ZFHX3	Radial glia	273.679	-0.148954	0.211997	-0.702624	0.48229	0.85812	-0.148954	3. LS Sil vs DMSO
PSMD7	Radial glia	69.1067	-0.10628	0.337193	-0.315191	0.752617	NA	-0.10628	3. LS Sil vs DMSO
AC009120.2	Radial glia	112.801	-0.0323669	0.27149	-0.119219	0.905102	0.98556	-0.0323669	3. LS Sil vs DMSO
GLG1	Radial glia	435.041	0.426125	0.163407	2.60775	0.00911396	0.10976	0.426125	3. LS Sil vs DMSO
WDR59	Radial glia	167.684	-0.114962	0.229895	-0.50006	0.617033	0.915351	-0.114962	3. LS Sil vs DMSO
ZNRF1	Radial glia	107.751	0.047526	0.274078	0.173403	0.862334	0.978242	0.047526	3. LS Sil vs DMSO
CFDP1	Radial glia	341.196	-0.0230774	0.179357	-0.128668	0.897621	0.98447	-0.0230774	3. LS Sil vs DMSO
TMEM231	Radial glia	96.3551	-0.701905	0.29092	-2.4127	0.0158347	0.156341	-0.701905	3. LS Sil vs DMSO
TERF2IP	Radial glia	166.828	-0.383169	0.229245	-1.67144	0.0946343	0.448864	-0.383169	3. LS Sil vs DMSO
ADAMTS18	Radial glia	55.6222	0.918386	0.402621	2.28102	0.0225475	NA	0.918386	3. LS Sil vs DMSO
VAT1L	Radial glia	51.6142	0.549814	0.396121	1.388	0.165138	NA	0.549814	3. LS Sil vs DMSO
WWOX	Radial glia	1554.36	-0.0272679	0.126098	-0.216243	0.828798	0.967862	-0.0272679	3. LS Sil vs DMSO
AC046158.1	Radial glia	107.501	-0.28276	0.294338	-0.960668	0.336719	0.7952	-0.28276	3. LS Sil vs DMSO
AC105411.1	Radial glia	85.7279	0.528583	0.312265	1.69274	0.0905047	NA	0.528583	3. LS Sil vs DMSO
CDYL2	Radial glia	67.8853	0.165549	0.344886	0.48001	0.63122	NA	0.165549	3. LS Sil vs DMSO
CMC2	Radial glia	91.0076	-0.0865552	0.295782	-0.292632	0.769803	NA	-0.0865552	3. LS Sil vs DMSO
GCSH	Radial glia	61.2449	-0.0646775	0.358227	-0.180549	0.856722	NA	-0.0646775	3. LS Sil vs DMSO
GAN	Radial glia	87.3379	-0.00711874	0.311403	-0.0228602	0.981762	NA	-0.00711874	3. LS Sil vs DMSO
CMIP	Radial glia	313.362	0.0601277	0.180515	0.33309	0.739066	0.950742	0.0601277	3. LS Sil vs DMSO
MPHOSPH6	Radial glia	70.878	-0.257173	0.33361	-0.77088	0.440778	NA	-0.257173	3. LS Sil vs DMSO
CDH13	Radial glia	275.226	-0.378345	0.190019	-1.99108	0.0464717	0.304019	-0.378345	3. LS Sil vs DMSO
AC125793.1	Radial glia	64.4733	-0.438784	0.356496	-1.23082	0.218389	NA	-0.438784	3. LS Sil vs DMSO
MBTPS1	Radial glia	95.9654	-0.32789	0.288876	-1.13505	0.256352	NA	-0.32789	3. LS Sil vs DMSO
USP10	Radial glia	144.453	0.0129838	0.24129	0.0538101	0.957086	0.992746	0.0129838	3. LS Sil vs DMSO
GSE1	Radial glia	84.2293	0.0395288	0.312364	0.126548	0.899299	NA	0.0395288	3. LS Sil vs DMSO
COX4I1	Radial glia	38.3196	0.895562	0.458747	1.95219	0.0509157	NA	0.895562	3. LS Sil vs DMSO
ZCCHC14	Radial glia	81.6675	-0.0217079	0.324764	-0.0668421	0.946707	NA	-0.0217079	3. LS Sil vs DMSO
KLHDC4	Radial glia	68.8027	0.101725	0.337604	0.301314	0.763175	NA	0.101725	3. LS Sil vs DMSO
BANP	Radial glia	45.7666	0.0650895	0.452931	0.143707	0.885732	NA	0.0650895	3. LS Sil vs DMSO
ZC3H18	Radial glia	54.3008	0.0630325	0.399854	0.157639	0.874741	NA	0.0630325	3. LS Sil vs DMSO
ANKRD11	Radial glia	405.644	0.232293	0.165145	1.4066	0.159545	0.578867	0.232293	3. LS Sil vs DMSO
AC092120.3	Radial glia	62.397	0.502144	0.369371	1.35946	0.174002	NA	0.502144	3. LS Sil vs DMSO
SPG7	Radial glia	221.502	-0.138215	0.222046	-0.622459	0.53364	0.884292	-0.138215	3. LS Sil vs DMSO
RPL13	Radial glia	56.6078	-0.112996	0.386357	-0.292465	0.769931	NA	-0.112996	3. LS Sil vs DMSO
CDK10	Radial glia	54.336	-0.540964	0.381789	-1.41692	0.156507	NA	-0.540964	3. LS Sil vs DMSO
VPS9D1	Radial glia	56.0004	-0.108471	0.369478	-0.293579	0.76908	NA	-0.108471	3. LS Sil vs DMSO
TCF25	Radial glia	264.411	-0.331402	0.189979	-1.74441	0.0810872	0.417015	-0.331402	3. LS Sil vs DMSO
TUBB3	Radial glia	73.3017	-0.808814	0.352747	-2.2929	0.0218539	NA	-0.808814	3. LS Sil vs DMSO
VPS53	Radial glia	250.531	0.213144	0.194164	1.09775	0.272313	0.745587	0.213144	3. LS Sil vs DMSO
AC015853.3	Radial glia	90.1485	0.13994	0.29682	0.471465	0.637309	NA	0.13994	3. LS Sil vs DMSO
MRM3	Radial glia	47.9482	0.205883	0.411356	0.500498	0.616724	NA	0.205883	3. LS Sil vs DMSO
NXN	Radial glia	404.899	-0.048385	0.35648	-0.13573	0.892035	0.984409	-0.048385	3. LS Sil vs DMSO
ABR	Radial glia	145.469	-0.222438	0.272443	-0.816458	0.414238	0.825766	-0.222438	3. LS Sil vs DMSO
YWHAE	Radial glia	300.528	0.272946	0.187542	1.45538	0.145563	0.559021	0.272946	3. LS Sil vs DMSO
CRK	Radial glia	81.6216	0.532175	0.332314	1.60142	0.109284	NA	0.532175	3. LS Sil vs DMSO
PITPNA	Radial glia	70.1678	0.143778	0.339989	0.422889	0.672376	NA	0.143778	3. LS Sil vs DMSO
PRPF8	Radial glia	74.6098	-0.358001	0.338476	-1.05768	0.290199	NA	-0.358001	3. LS Sil vs DMSO
SMG6	Radial glia	338.047	0.0954202	0.173352	0.550441	0.582017	0.899743	0.0954202	3. LS Sil vs DMSO
AC090617.4	Radial glia	52.1698	0.16233	0.38181	0.425161	0.67072	NA	0.16233	3. LS Sil vs DMSO
SGSM2	Radial glia	87.9174	-0.157366	0.307205	-0.512253	0.608474	NA	-0.157366	3. LS Sil vs DMSO
METTL16	Radial glia	122.797	0.202322	0.263632	0.767442	0.442819	0.839877	0.202322	3. LS Sil vs DMSO
PAFAH1B1	Radial glia	503.46	0.0855238	0.167235	0.5114	0.609071	0.910726	0.0855238	3. LS Sil vs DMSO
NCBP3	Radial glia	106.369	-0.215821	0.27717	-0.778657	0.436182	0.83706	-0.215821	3. LS Sil vs DMSO
ZZEF1	Radial glia	145.082	-0.0154762	0.250635	-0.0617482	0.950763	0.992151	-0.0154762	3. LS Sil vs DMSO
CYB5D2	Radial glia	59.754	-0.299195	0.361935	-0.826652	0.408434	NA	-0.299195	3. LS Sil vs DMSO
ANKFY1	Radial glia	171.227	-0.279746	0.224609	-1.24548	0.212956	0.66957	-0.279746	3. LS Sil vs DMSO
UBE2G1	Radial glia	114.993	0.252642	0.273235	0.924633	0.355157	0.801014	0.252642	3. LS Sil vs DMSO
AC091153.2	Radial glia	58.6844	0.41965	0.367305	1.14251	0.253241	NA	0.41965	3. LS Sil vs DMSO
MINK1	Radial glia	46.24	-0.0825084	0.404177	-0.204139	0.838245	NA	-0.0825084	3. LS Sil vs DMSO
ZNF594	Radial glia	44.6413	-0.193018	0.436054	-0.442646	0.658022	NA	-0.193018	3. LS Sil vs DMSO
AC087500.1	Radial glia	79.6333	-0.498752	0.317005	-1.57333	0.115643	NA	-0.498752	3. LS Sil vs DMSO
SCIMP	Radial glia	58.9074	-0.367668	0.363384	-1.01179	0.31164	NA	-0.367668	3. LS Sil vs DMSO
RABEP1	Radial glia	247.856	0.197392	0.196704	1.00349	0.315623	0.776635	0.197392	3. LS Sil vs DMSO
NUP88	Radial glia	135.568	0.0641308	0.255804	0.250703	0.802043	0.959942	0.0641308	3. LS Sil vs DMSO
RPAIN	Radial glia	70.8096	-0.467133	0.334876	-1.39494	0.163033	NA	-0.467133	3. LS Sil vs DMSO
WSCD1	Radial glia	49.8191	0.649564	0.414039	1.56885	0.116684	NA	0.649564	3. LS Sil vs DMSO
KIAA0753	Radial glia	120.292	-0.15341	0.266467	-0.575717	0.564807	0.893182	-0.15341	3. LS Sil vs DMSO
ALOX12-AS1	Radial glia	384.191	0.18542	0.167952	1.10401	0.269591	0.742397	0.18542	3. LS Sil vs DMSO
ALOX12	Radial glia	61.3032	-0.0961757	0.353345	-0.272187	0.785479	NA	-0.0961757	3. LS Sil vs DMSO
RNASEK	Radial glia	56.4606	0.299801	0.3823	0.784202	0.432921	NA	0.299801	3. LS Sil vs DMSO
ACADVL	Radial glia	65.5238	-0.380688	0.34353	-1.10817	0.26779	NA	-0.380688	3. LS Sil vs DMSO
GPS2	Radial glia	108.01	0.0131467	0.28742	0.0457402	0.963517	0.993473	0.0131467	3. LS Sil vs DMSO
POLR2A	Radial glia	72.41	0.575815	0.337168	1.7078	0.0876734	NA	0.575815	3. LS Sil vs DMSO
EIF4A1	Radial glia	79.5378	-0.331032	0.314203	-1.05356	0.292083	NA	-0.331032	3. LS Sil vs DMSO
SAT2	Radial glia	74.7226	0.147035	0.32389	0.453967	0.649853	NA	0.147035	3. LS Sil vs DMSO
NAA38	Radial glia	88.6761	0.00953533	0.298237	0.0319723	0.974494	NA	0.00953533	3. LS Sil vs DMSO
CHD3	Radial glia	53.0855	-0.369308	0.389083	-0.949175	0.342532	NA	-0.369308	3. LS Sil vs DMSO
NDEL1	Radial glia	141.279	-0.0211422	0.243824	-0.0867109	0.930901	0.989827	-0.0211422	3. LS Sil vs DMSO
MYH10	Radial glia	275.416	-0.0777816	0.187155	-0.415599	0.677703	0.933405	-0.0777816	3. LS Sil vs DMSO
NTN1	Radial glia	81.5406	0.0899719	0.321075	0.280221	0.779308	NA	0.0899719	3. LS Sil vs DMSO
STX8	Radial glia	270.265	0.304888	0.188278	1.61935	0.105372	0.475444	0.304888	3. LS Sil vs DMSO
AC005695.2	Radial glia	132.44	-0.0688458	0.256603	-0.268297	0.78847	0.956321	-0.0688458	3. LS Sil vs DMSO
CFAP52	Radial glia	111.584	-0.601327	0.278119	-2.16212	0.0306089	0.227913	-0.601327	3. LS Sil vs DMSO
SCO1	Radial glia	56.7987	0.142555	0.374446	0.380708	0.70342	NA	0.142555	3. LS Sil vs DMSO
SHISA6	Radial glia	886.411	-0.255504	0.132203	-1.93266	0.0532779	0.329873	-0.255504	3. LS Sil vs DMSO
DNAH9	Radial glia	163.436	-0.61432	0.229377	-2.67821	0.0074017	0.0976819	-0.61432	3. LS Sil vs DMSO
MAP2K4	Radial glia	298.326	0.307457	0.181141	1.69733	0.0896344	0.438162	0.307457	3. LS Sil vs DMSO
ARHGAP44	Radial glia	71.0075	0.370524	0.334362	1.10815	0.267796	NA	0.370524	3. LS Sil vs DMSO
HS3ST3A1	Radial glia	75.0927	0.397604	0.385091	1.03249	0.301841	NA	0.397604	3. LS Sil vs DMSO
COX10-AS1	Radial glia	223.169	0.302644	0.212816	1.42209	0.155	0.570079	0.302644	3. LS Sil vs DMSO
COX10	Radial glia	78.2269	0.114052	0.321897	0.354313	0.723104	NA	0.114052	3. LS Sil vs DMSO
CDRT4	Radial glia	72.7047	-0.333104	0.354161	-0.940545	0.346938	NA	-0.333104	3. LS Sil vs DMSO
TVP23C	Radial glia	172.024	0.0487943	0.232377	0.209979	0.833684	0.968672	0.0487943	3. LS Sil vs DMSO
TRIM16	Radial glia	54.5083	-0.434766	0.377317	-1.15225	0.249216	NA	-0.434766	3. LS Sil vs DMSO
ZSWIM7	Radial glia	80.4377	-0.119186	0.322158	-0.369963	0.71141	NA	-0.119186	3. LS Sil vs DMSO
TTC19	Radial glia	662.383	0.137831	0.148524	0.928005	0.353405	0.799632	0.137831	3. LS Sil vs DMSO
NCOR1	Radial glia	614.573	0.0431216	0.142907	0.301746	0.762846	0.955415	0.0431216	3. LS Sil vs DMSO
PIGL	Radial glia	158.912	0.26709	0.233032	1.14615	0.251732	0.724974	0.26709	3. LS Sil vs DMSO
CENPV	Radial glia	47.2916	-0.328538	0.402643	-0.815952	0.414527	NA	-0.328538	3. LS Sil vs DMSO
SNHG29	Radial glia	61.3233	-0.0511909	0.368523	-0.138908	0.889523	NA	-0.0511909	3. LS Sil vs DMSO
CCDC144A	Radial glia	46.2319	0.518301	0.41856	1.2383	0.215606	NA	0.518301	3. LS Sil vs DMSO
MPRIP	Radial glia	131.832	-0.0902505	0.263464	-0.342554	0.731934	0.95059	-0.0902505	3. LS Sil vs DMSO
FLCN	Radial glia	40.2078	-0.0418645	0.465043	-0.0900229	0.928269	NA	-0.0418645	3. LS Sil vs DMSO
COPS3	Radial glia	40.6023	0.0915646	0.447993	0.204389	0.83805	NA	0.0915646	3. LS Sil vs DMSO
RAI1	Radial glia	58.1158	-0.387004	0.364936	-1.06047	0.288931	NA	-0.387004	3. LS Sil vs DMSO
SMCR5	Radial glia	58.291	0.257786	0.3747	0.68798	0.491465	NA	0.257786	3. LS Sil vs DMSO
SREBF1	Radial glia	45.002	-0.162705	0.409985	-0.396856	0.691474	NA	-0.162705	3. LS Sil vs DMSO
TOM1L2	Radial glia	151.13	-0.324042	0.237588	-1.36388	0.172605	0.604914	-0.324042	3. LS Sil vs DMSO
DRC3	Radial glia	68.0271	-0.218381	0.336983	-0.648048	0.516954	NA	-0.218381	3. LS Sil vs DMSO
ATPAF2	Radial glia	48.6467	-0.358822	0.40534	-0.885236	0.376029	NA	-0.358822	3. LS Sil vs DMSO
TOP3A	Radial glia	63.0311	-0.447826	0.367625	-1.21816	0.223163	NA	-0.447826	3. LS Sil vs DMSO
PRPSAP2	Radial glia	66.5413	-0.23569	0.3679	-0.640636	0.521759	NA	-0.23569	3. LS Sil vs DMSO
EPN2	Radial glia	338.136	0.217414	0.173267	1.25479	0.209554	0.665712	0.217414	3. LS Sil vs DMSO
EPN2-AS1	Radial glia	62.8374	-0.531654	0.363367	-1.46313	0.143432	NA	-0.531654	3. LS Sil vs DMSO
B9D1	Radial glia	88.1701	-0.181313	0.300873	-0.602621	0.546761	NA	-0.181313	3. LS Sil vs DMSO
ULK2	Radial glia	109.106	-0.660594	0.287369	-2.29877	0.0215181	0.186948	-0.660594	3. LS Sil vs DMSO
AKAP10	Radial glia	123.938	-0.197983	0.261065	-0.758368	0.448231	0.842368	-0.197983	3. LS Sil vs DMSO
SPECC1	Radial glia	99.1324	-0.303816	0.290508	-1.04581	0.295649	0.759585	-0.303816	3. LS Sil vs DMSO
CCDC144NL	Radial glia	421.48	-0.258912	0.385803	-0.671099	0.502158	0.869372	-0.258912	3. LS Sil vs DMSO
CCDC144NL-AS1	Radial glia	651.011	0.0412965	0.153887	0.268356	0.788426	0.956321	0.0412965	3. LS Sil vs DMSO
USP22	Radial glia	161.994	-0.06674	0.236419	-0.282296	0.777717	0.956321	-0.06674	3. LS Sil vs DMSO
DHRS7B	Radial glia	68.3955	0.205076	0.357831	0.573109	0.566571	NA	0.205076	3. LS Sil vs DMSO
WSB1	Radial glia	1233.21	-0.600179	0.152145	-3.94478	7.99e-05	0.00358397	-0.600179	3. LS Sil vs DMSO
KSR1	Radial glia	119.011	0.140015	0.275955	0.507384	0.611886	0.912327	0.140015	3. LS Sil vs DMSO
NLK	Radial glia	242.146	0.39281	0.207412	1.89386	0.0582431	0.347633	0.39281	3. LS Sil vs DMSO
SARM1	Radial glia	80.7268	-0.272194	0.315714	-0.862156	0.388601	NA	-0.272194	3. LS Sil vs DMSO
SUPT6H	Radial glia	98.3213	0.057238	0.290429	0.19708	0.843765	0.972449	0.057238	3. LS Sil vs DMSO
FAM222B	Radial glia	241.822	0.591245	0.206726	2.86005	0.0042358	0.0677715	0.591245	3. LS Sil vs DMSO
FLOT2	Radial glia	53.6649	0.0266452	0.376038	0.0708578	0.943511	NA	0.0266452	3. LS Sil vs DMSO
PHF12	Radial glia	101.757	-0.112316	0.28286	-0.397073	0.691314	0.937463	-0.112316	3. LS Sil vs DMSO
AC024267.4	Radial glia	57.9893	-0.0901123	0.364347	-0.247325	0.804657	NA	-0.0901123	3. LS Sil vs DMSO
PIPOX	Radial glia	43.383	-0.107865	0.425996	-0.253206	0.800109	NA	-0.107865	3. LS Sil vs DMSO
SEZ6	Radial glia	52.5439	0.0581604	0.380358	0.15291	0.878469	NA	0.0581604	3. LS Sil vs DMSO
NUFIP2	Radial glia	127.272	0.16245	0.255606	0.635548	0.525071	0.881769	0.16245	3. LS Sil vs DMSO
AC068025.2	Radial glia	62.4307	-0.0925973	0.353815	-0.261711	0.793544	NA	-0.0925973	3. LS Sil vs DMSO
TAOK1	Radial glia	388.136	0.146711	0.168739	0.869457	0.384597	0.814874	0.146711	3. LS Sil vs DMSO
ABHD15-AS1	Radial glia	203.661	0.0761481	0.21228	0.358715	0.719808	0.944717	0.0761481	3. LS Sil vs DMSO
SSH2	Radial glia	526.365	-0.00356432	0.149789	-0.0237956	0.981016	0.995459	-0.00356432	3. LS Sil vs DMSO
AC023389.1	Radial glia	106.376	0.116827	0.27599	0.423301	0.672076	0.933217	0.116827	3. LS Sil vs DMSO
NSRP1	Radial glia	231.952	0.083658	0.200892	0.416434	0.677093	0.933405	0.083658	3. LS Sil vs DMSO
BLMH	Radial glia	48.1025	0.0839769	0.415637	0.202044	0.839882	NA	0.0839769	3. LS Sil vs DMSO
CPD	Radial glia	106.073	0.382842	0.297545	1.28667	0.198209	0.645713	0.382842	3. LS Sil vs DMSO
GOSR1	Radial glia	117.537	-0.149115	0.272566	-0.547079	0.584325	0.900751	-0.149115	3. LS Sil vs DMSO
AC005562.1	Radial glia	106.333	0.0519687	0.285941	0.181746	0.855782	0.975586	0.0519687	3. LS Sil vs DMSO
CRLF3	Radial glia	523.018	-0.107426	0.148446	-0.723668	0.469269	0.854069	-0.107426	3. LS Sil vs DMSO
ATAD5	Radial glia	138.985	-0.0123328	0.250172	-0.0492972	0.960682	0.993473	-0.0123328	3. LS Sil vs DMSO
AC130324.2	Radial glia	44.1354	0.110569	0.484492	0.228216	0.819479	NA	0.110569	3. LS Sil vs DMSO
TEFM	Radial glia	73.1787	-0.196742	0.333989	-0.589068	0.555816	NA	-0.196742	3. LS Sil vs DMSO
NF1	Radial glia	1075.91	0.279634	0.122748	2.27811	0.0227201	0.193425	0.279634	3. LS Sil vs DMSO
OMG	Radial glia	433.984	0.24201	0.16677	1.45116	0.146736	0.559021	0.24201	3. LS Sil vs DMSO
EVI2B	Radial glia	196.52	0.468042	0.216494	2.16191	0.0306248	0.227913	0.468042	3. LS Sil vs DMSO
EVI2A	Radial glia	53.1566	0.360208	0.384952	0.935722	0.349416	NA	0.360208	3. LS Sil vs DMSO
AC004253.1	Radial glia	67.9679	-0.123574	0.338545	-0.365015	0.7151	NA	-0.123574	3. LS Sil vs DMSO
SUZ12	Radial glia	123.548	-0.155765	0.257483	-0.60495	0.545212	0.886754	-0.155765	3. LS Sil vs DMSO
LRRC37B	Radial glia	82.4747	-0.0968956	0.311002	-0.311559	0.755375	NA	-0.0968956	3. LS Sil vs DMSO
RHOT1	Radial glia	125.467	0.0376738	0.256643	0.146795	0.883294	0.983859	0.0376738	3. LS Sil vs DMSO
RHBDL3	Radial glia	99.8328	-0.140351	0.319667	-0.439053	0.660623	0.930259	-0.140351	3. LS Sil vs DMSO
ZNF207	Radial glia	277.087	-0.147485	0.186819	-0.789455	0.429846	0.834318	-0.147485	3. LS Sil vs DMSO
PSMD11	Radial glia	148.528	-0.130973	0.242912	-0.539179	0.589763	0.901589	-0.130973	3. LS Sil vs DMSO
LIG3	Radial glia	62.2438	-0.134616	0.351407	-0.383075	0.701664	NA	-0.134616	3. LS Sil vs DMSO
RFFL	Radial glia	182.16	0.222303	0.223827	0.993189	0.320618	0.782366	0.222303	3. LS Sil vs DMSO
AP2B1	Radial glia	237.255	0.199915	0.196333	1.01824	0.308563	0.772716	0.199915	3. LS Sil vs DMSO
TAF15	Radial glia	350.055	-0.209519	0.175953	-1.19077	0.233744	0.701871	-0.209519	3. LS Sil vs DMSO
AC015849.3	Radial glia	81.4652	0.274332	0.316469	0.866851	0.386024	NA	0.274332	3. LS Sil vs DMSO
MYO19	Radial glia	86.4616	0.170437	0.303579	0.561425	0.574508	NA	0.170437	3. LS Sil vs DMSO
GGNBP2	Radial glia	116.13	0.0614331	0.280304	0.219165	0.826521	0.966979	0.0614331	3. LS Sil vs DMSO
AATF	Radial glia	59.3331	0.0492157	0.3641	0.135171	0.892477	NA	0.0492157	3. LS Sil vs DMSO
ACACA	Radial glia	399.244	0.0945979	0.163231	0.579535	0.562229	0.893103	0.0945979	3. LS Sil vs DMSO
TADA2A	Radial glia	46.7406	0.309627	0.409457	0.756189	0.449536	NA	0.309627	3. LS Sil vs DMSO
SYNRG	Radial glia	129.072	-0.259932	0.287839	-0.903046	0.366502	0.805206	-0.259932	3. LS Sil vs DMSO
DDX52	Radial glia	109.034	0.441719	0.275124	1.60553	0.108378	0.484019	0.441719	3. LS Sil vs DMSO
SOCS7	Radial glia	51.5724	-0.226307	0.401352	-0.563861	0.572849	NA	-0.226307	3. LS Sil vs DMSO
PIP4K2B	Radial glia	55.7558	-0.156499	0.370801	-0.422056	0.672984	NA	-0.156499	3. LS Sil vs DMSO
CWC25	Radial glia	58.4283	-0.367298	0.372744	-0.985388	0.324433	NA	-0.367298	3. LS Sil vs DMSO
FBXL20	Radial glia	288.644	0.0135949	0.186659	0.072833	0.941939	0.990555	0.0135949	3. LS Sil vs DMSO
MED1	Radial glia	63.585	-0.0188855	0.349837	-0.0539839	0.956948	NA	-0.0188855	3. LS Sil vs DMSO
CDK12	Radial glia	179.832	-0.2714	0.233954	-1.16006	0.246025	0.718099	-0.2714	3. LS Sil vs DMSO
MED24	Radial glia	46.9977	0.0821764	0.401886	0.204477	0.837981	NA	0.0821764	3. LS Sil vs DMSO
THRA	Radial glia	43.8308	-1.00117	0.422074	-2.37203	0.0176905	NA	-1.00117	3. LS Sil vs DMSO
MSL1	Radial glia	120.278	-0.154776	0.264977	-0.584111	0.559145	0.892666	-0.154776	3. LS Sil vs DMSO
CASC3	Radial glia	80.8623	-0.187008	0.316908	-0.590102	0.555123	NA	-0.187008	3. LS Sil vs DMSO
WIPF2	Radial glia	254.394	0.506939	0.198312	2.55628	0.0105799	0.119032	0.506939	3. LS Sil vs DMSO
SMARCE1	Radial glia	95.5598	-0.154784	0.315392	-0.490768	0.62359	NA	-0.154784	3. LS Sil vs DMSO
EIF1	Radial glia	151.139	-0.0664358	0.243965	-0.272317	0.785378	0.956321	-0.0664358	3. LS Sil vs DMSO
HAP1	Radial glia	44.763	1.13903	0.422887	2.69346	0.00707154	NA	1.13903	3. LS Sil vs DMSO
FKBP10	Radial glia	105.764	-0.917986	0.280784	-3.26937	0.00107788	0.0237632	-0.917986	3. LS Sil vs DMSO
TTC25	Radial glia	55.8294	-0.343374	0.377185	-0.910361	0.362632	NA	-0.343374	3. LS Sil vs DMSO
DNAJC7	Radial glia	134.495	-0.0423475	0.25029	-0.169193	0.865644	0.978242	-0.0423475	3. LS Sil vs DMSO
STAT5B	Radial glia	115.364	-0.118169	0.270086	-0.437525	0.661731	0.930259	-0.118169	3. LS Sil vs DMSO
STAT3	Radial glia	192.407	0.167898	0.216983	0.773784	0.439058	0.838307	0.167898	3. LS Sil vs DMSO
ATP6V0A1	Radial glia	118.34	-0.0887036	0.263801	-0.336252	0.736681	0.950742	-0.0887036	3. LS Sil vs DMSO
TUBG2	Radial glia	51.1507	0.188653	0.388878	0.485122	0.62759	NA	0.188653	3. LS Sil vs DMSO
EZH1	Radial glia	56.1833	-0.288016	0.385387	-0.747341	0.454858	NA	-0.288016	3. LS Sil vs DMSO
BRCA1	Radial glia	99.6418	0.0491523	0.283282	0.17351	0.862251	0.978242	0.0491523	3. LS Sil vs DMSO
NBR2	Radial glia	54.5725	0.0069314	0.394265	0.0175806	0.985973	NA	0.0069314	3. LS Sil vs DMSO
AC060780.1	Radial glia	51.3421	-0.149307	0.401115	-0.372229	0.709722	NA	-0.149307	3. LS Sil vs DMSO
NBR1	Radial glia	39.8762	-0.247025	0.457093	-0.540426	0.588903	NA	-0.247025	3. LS Sil vs DMSO
DHX8	Radial glia	85.2859	0.0431053	0.32476	0.13273	0.894407	NA	0.0431053	3. LS Sil vs DMSO
GPATCH8	Radial glia	451.213	-0.0301007	0.156563	-0.192259	0.847539	0.97277	-0.0301007	3. LS Sil vs DMSO
EFTUD2	Radial glia	84.0891	0.282377	0.316192	0.893055	0.371828	NA	0.282377	3. LS Sil vs DMSO
DCAKD	Radial glia	85.3222	-0.0862789	0.311926	-0.2766	0.782087	NA	-0.0862789	3. LS Sil vs DMSO
NMT1	Radial glia	92.2517	-0.00187772	0.29678	-0.00632699	0.994952	NA	-0.00187772	3. LS Sil vs DMSO
HEXIM1	Radial glia	47.4476	-0.414757	0.403808	-1.02712	0.304366	NA	-0.414757	3. LS Sil vs DMSO
AC138150.1	Radial glia	49.817	-0.00483508	0.393025	-0.0123022	0.990185	NA	-0.00483508	3. LS Sil vs DMSO
MAP3K14	Radial glia	58.3411	0.0976651	0.374887	0.260519	0.794463	NA	0.0976651	3. LS Sil vs DMSO
PLEKHM1	Radial glia	51.6928	0.818953	0.391173	2.09358	0.0362972	NA	0.818953	3. LS Sil vs DMSO
MAPT	Radial glia	86.0285	-0.283599	0.33	-0.859388	0.390126	NA	-0.283599	3. LS Sil vs DMSO
KANSL1	Radial glia	936.652	0.208626	0.133022	1.56836	0.116798	0.503923	0.208626	3. LS Sil vs DMSO
ARL17B	Radial glia	208.436	0.274044	0.210748	1.30034	0.193484	0.637812	0.274044	3. LS Sil vs DMSO
LRRC37A2	Radial glia	60.3021	-0.0103708	0.367594	-0.0282127	0.977493	NA	-0.0103708	3. LS Sil vs DMSO
ARL17A	Radial glia	67.1022	-0.0170504	0.34533	-0.0493742	0.960621	NA	-0.0170504	3. LS Sil vs DMSO
NSF	Radial glia	63.3295	-0.0134928	0.403747	-0.0334189	0.973341	NA	-0.0134928	3. LS Sil vs DMSO
WNT3	Radial glia	48.0865	0.0549094	0.456104	0.120388	0.904176	NA	0.0549094	3. LS Sil vs DMSO
GOSR2	Radial glia	127.796	-0.105842	0.255574	-0.414135	0.678775	0.933405	-0.105842	3. LS Sil vs DMSO
AC005670.3	Radial glia	312.948	-0.206947	0.179678	-1.15176	0.249418	0.723406	-0.206947	3. LS Sil vs DMSO
CDC27	Radial glia	156.593	-0.00717351	0.235709	-0.0304338	0.975721	0.995134	-0.00717351	3. LS Sil vs DMSO
EFCAB13	Radial glia	486.469	-0.0915967	0.173403	-0.52823	0.59734	0.907667	-0.0915967	3. LS Sil vs DMSO
NPEPPS	Radial glia	367.464	-0.0972985	0.171489	-0.567375	0.570459	0.89647	-0.0972985	3. LS Sil vs DMSO
AC025682.1	Radial glia	96.9317	-0.0237459	0.287961	-0.0824624	0.934279	0.989827	-0.0237459	3. LS Sil vs DMSO
KPNB1	Radial glia	213.152	0.120218	0.210145	0.572068	0.567276	0.893182	0.120218	3. LS Sil vs DMSO
SP2-AS1	Radial glia	101.351	0.248528	0.288262	0.86216	0.388599	0.814874	0.248528	3. LS Sil vs DMSO
CDK5RAP3	Radial glia	73.4305	0.145789	0.339661	0.429219	0.667764	NA	0.145789	3. LS Sil vs DMSO
NFE2L1	Radial glia	96.3257	-0.0970799	0.316085	-0.307132	0.758743	0.955415	-0.0970799	3. LS Sil vs DMSO
CBX1	Radial glia	92.2919	0.177149	0.298797	0.592875	0.553265	NA	0.177149	3. LS Sil vs DMSO
CALCOCO2	Radial glia	61.6497	0.112254	0.372369	0.301458	0.763065	NA	0.112254	3. LS Sil vs DMSO
UBE2Z	Radial glia	68.599	0.13479	0.355577	0.379074	0.704633	NA	0.13479	3. LS Sil vs DMSO
SNF8	Radial glia	58.588	0.208633	0.375674	0.555355	0.578652	NA	0.208633	3. LS Sil vs DMSO
IGF2BP1	Radial glia	89.2641	-0.209484	0.303713	-0.689742	0.490357	NA	-0.209484	3. LS Sil vs DMSO
AC004797.1	Radial glia	122.256	0.206501	0.2793	0.73935	0.459694	0.851517	0.206501	3. LS Sil vs DMSO
ZNF652	Radial glia	186.613	0.232779	0.228179	1.02016	0.307653	0.772716	0.232779	3. LS Sil vs DMSO
SPOP	Radial glia	90.7346	0.0228972	0.296861	0.0771309	0.938519	NA	0.0228972	3. LS Sil vs DMSO
KAT7	Radial glia	52.1597	-0.36684	0.385582	-0.951393	0.341405	NA	-0.36684	3. LS Sil vs DMSO
XYLT2	Radial glia	44.379	-0.150845	0.411561	-0.366519	0.713978	NA	-0.150845	3. LS Sil vs DMSO
LUC7L3	Radial glia	649.979	-0.439675	0.142355	-3.08857	0.00201119	0.0381627	-0.439675	3. LS Sil vs DMSO
SPAG9	Radial glia	570.794	-0.548101	0.146876	-3.73171	0.000190184	0.0069082	-0.548101	3. LS Sil vs DMSO
AC005920.2	Radial glia	90.7529	-0.0919248	0.307217	-0.299218	0.764774	NA	-0.0919248	3. LS Sil vs DMSO
MBTD1	Radial glia	118.135	-0.283627	0.262382	-1.08097	0.279711	0.748791	-0.283627	3. LS Sil vs DMSO
TOM1L1	Radial glia	134.742	-0.180051	0.251357	-0.716315	0.473797	0.855616	-0.180051	3. LS Sil vs DMSO
COX11	Radial glia	62.9242	-0.640525	0.351075	-1.82447	0.0680817	NA	-0.640525	3. LS Sil vs DMSO
STXBP4	Radial glia	255.817	-0.0191689	0.194706	-0.0984506	0.921574	0.989535	-0.0191689	3. LS Sil vs DMSO
ANKFN1	Radial glia	501.649	-0.300737	0.163628	-1.83794	0.066072	0.371132	-0.300737	3. LS Sil vs DMSO
TRIM25	Radial glia	53.8063	0.223482	0.383311	0.583032	0.559872	NA	0.223482	3. LS Sil vs DMSO
SCPEP1	Radial glia	48.3446	-0.735152	0.412729	-1.7812	0.07488	NA	-0.735152	3. LS Sil vs DMSO
MSI2	Radial glia	1951.46	0.0250684	0.118048	0.212357	0.831828	0.968504	0.0250684	3. LS Sil vs DMSO
CUEDC1	Radial glia	154.583	0.157764	0.235214	0.670723	0.502397	0.869372	0.157764	3. LS Sil vs DMSO
VEZF1	Radial glia	71.5211	-0.321185	0.346944	-0.925755	0.354573	NA	-0.321185	3. LS Sil vs DMSO
SRSF1	Radial glia	99.0587	0.0248168	0.303965	0.0816436	0.93493	0.989827	0.0248168	3. LS Sil vs DMSO
TSPOAP1-AS1	Radial glia	156.676	-0.305577	0.23411	-1.30527	0.1918	0.636664	-0.305577	3. LS Sil vs DMSO
RNF43	Radial glia	91.1348	-0.469826	0.302906	-1.55106	0.120887	NA	-0.469826	3. LS Sil vs DMSO
MTMR4	Radial glia	62.4573	-1.09292	0.356519	-3.06553	0.00217281	NA	-1.09292	3. LS Sil vs DMSO
PPM1E	Radial glia	556.809	0.343502	0.145854	2.3551	0.0185176	0.171423	0.343502	3. LS Sil vs DMSO
TRIM37	Radial glia	186.203	0.0085496	0.235788	0.0362597	0.971075	0.995134	0.0085496	3. LS Sil vs DMSO
SKA2	Radial glia	77.8864	-0.156243	0.320608	-0.487334	0.626022	NA	-0.156243	3. LS Sil vs DMSO
GDPD1	Radial glia	82.9326	-0.586688	0.314103	-1.86782	0.0617871	NA	-0.586688	3. LS Sil vs DMSO
DHX40	Radial glia	65.6136	0.28515	0.356374	0.800143	0.423628	NA	0.28515	3. LS Sil vs DMSO
CLTC	Radial glia	200.887	0.128229	0.213982	0.599253	0.549004	0.888753	0.128229	3. LS Sil vs DMSO
PTRH2	Radial glia	209.382	-0.0722377	0.215669	-0.334947	0.737665	0.950742	-0.0722377	3. LS Sil vs DMSO
VMP1	Radial glia	339.67	0.516923	0.173337	2.98218	0.00286203	0.0496173	0.516923	3. LS Sil vs DMSO
RPS6KB1	Radial glia	74.5489	0.164171	0.329779	0.497821	0.61861	NA	0.164171	3. LS Sil vs DMSO
USP32	Radial glia	277.595	0.142496	0.185263	0.769153	0.441803	0.839452	0.142496	3. LS Sil vs DMSO
APPBP2	Radial glia	194.094	0.225527	0.218204	1.03356	0.301342	0.764036	0.225527	3. LS Sil vs DMSO
PPM1D	Radial glia	52.4612	0.00211759	0.383377	0.00552351	0.995593	NA	0.00211759	3. LS Sil vs DMSO
BCAS3	Radial glia	537.359	0.0414268	0.152925	0.270897	0.786471	0.956321	0.0414268	3. LS Sil vs DMSO
AC005856.1	Radial glia	102.649	0.0355016	0.284275	0.124885	0.900615	0.985501	0.0355016	3. LS Sil vs DMSO
INTS2	Radial glia	67.6348	-0.142447	0.34351	-0.41468	0.678376	NA	-0.142447	3. LS Sil vs DMSO
MED13	Radial glia	343.621	0.0926209	0.188202	0.492136	0.622624	0.918844	0.0926209	3. LS Sil vs DMSO
TLK2	Radial glia	210.248	0.19011	0.208794	0.910516	0.362551	0.803468	0.19011	3. LS Sil vs DMSO
MRC2	Radial glia	47.8189	-0.0902483	0.444188	-0.203176	0.838998	NA	-0.0902483	3. LS Sil vs DMSO
AC015923.1	Radial glia	46.9417	-0.387985	0.920809	-0.421352	0.673498	NA	-0.387985	3. LS Sil vs DMSO
DCAF7	Radial glia	119.559	0.272465	0.262033	1.03981	0.298427	0.76083	0.272465	3. LS Sil vs DMSO
MAP3K3	Radial glia	55.2229	-0.143243	0.373796	-0.383211	0.701563	NA	-0.143243	3. LS Sil vs DMSO
STRADA	Radial glia	168.11	-0.364968	0.227747	-1.60251	0.109042	0.485202	-0.364968	3. LS Sil vs DMSO
CCDC47	Radial glia	54.7827	-0.116421	0.374783	-0.310635	0.756078	NA	-0.116421	3. LS Sil vs DMSO
DDX42	Radial glia	82.6772	0.243908	0.322175	0.757067	0.44901	NA	0.243908	3. LS Sil vs DMSO
TEX2	Radial glia	64.2238	0.50096	0.364696	1.37364	0.169555	NA	0.50096	3. LS Sil vs DMSO
POLG2	Radial glia	59.3052	0.034486	0.360929	0.0955478	0.92388	NA	0.034486	3. LS Sil vs DMSO
DDX5	Radial glia	995.71	0.343672	0.287476	1.19548	0.2319	0.701201	0.343672	3. LS Sil vs DMSO
CEP95	Radial glia	163.835	0.113182	0.231905	0.488053	0.625512	0.920055	0.113182	3. LS Sil vs DMSO
SMURF2	Radial glia	222.378	0.243872	0.201654	1.20936	0.226525	0.692282	0.243872	3. LS Sil vs DMSO
LRRC37A3	Radial glia	52.7866	0.277735	0.385422	0.720601	0.471155	NA	0.277735	3. LS Sil vs DMSO
GNA13	Radial glia	73.1	0.616071	0.346737	1.77677	0.0756067	NA	0.616071	3. LS Sil vs DMSO
AXIN2	Radial glia	70.0838	-0.381442	0.353307	-1.07963	0.280305	NA	-0.381442	3. LS Sil vs DMSO
CEP112	Radial glia	1047.43	-0.0850212	0.12347	-0.6886	0.491075	0.862406	-0.0850212	3. LS Sil vs DMSO
PRKCA	Radial glia	319.363	0.321501	0.182871	1.75807	0.0787349	0.409121	0.321501	3. LS Sil vs DMSO
PRKCA-AS1	Radial glia	73.8143	0.241425	0.363339	0.664462	0.506395	NA	0.241425	3. LS Sil vs DMSO
CACNG4	Radial glia	52.5661	0.175488	0.400146	0.438559	0.660981	NA	0.175488	3. LS Sil vs DMSO
HELZ	Radial glia	267.973	0.153969	0.191424	0.804338	0.421202	0.82964	0.153969	3. LS Sil vs DMSO
PSMD12	Radial glia	103.365	0.485182	0.286683	1.6924	0.0905701	0.440192	0.485182	3. LS Sil vs DMSO
PITPNC1	Radial glia	926.541	0.0546678	0.127306	0.429421	0.667617	0.933049	0.0546678	3. LS Sil vs DMSO
BPTF	Radial glia	598.849	-0.10854	0.146249	-0.742162	0.457989	0.851253	-0.10854	3. LS Sil vs DMSO
ABCA8	Radial glia	68.3156	-0.483471	0.338893	-1.42662	0.15369	NA	-0.483471	3. LS Sil vs DMSO
ABCA5	Radial glia	55.0293	0.178068	0.383684	0.464101	0.642576	NA	0.178068	3. LS Sil vs DMSO
MAP2K6	Radial glia	87.7325	-0.957226	0.311828	-3.06973	0.00214253	NA	-0.957226	3. LS Sil vs DMSO
SOX9	Radial glia	66.3164	-0.431956	0.341904	-1.26338	0.206451	NA	-0.431956	3. LS Sil vs DMSO
LINC00511	Radial glia	129.573	-0.00398134	0.253146	-0.0157274	0.987452	0.996553	-0.00398134	3. LS Sil vs DMSO
SLC39A11	Radial glia	169.562	0.0920389	0.226858	0.405711	0.684955	0.935276	0.0920389	3. LS Sil vs DMSO
CDC42EP4	Radial glia	52.7031	-0.329822	0.395318	-0.834321	0.4041	NA	-0.329822	3. LS Sil vs DMSO
SDK2	Radial glia	221.68	0.0177256	0.204397	0.0867215	0.930893	0.989827	0.0177256	3. LS Sil vs DMSO
TTYH2	Radial glia	81.2474	-0.390612	0.320455	-1.21893	0.22287	NA	-0.390612	3. LS Sil vs DMSO
NT5C	Radial glia	54.4683	0.0299411	0.374334	0.079985	0.936249	NA	0.0299411	3. LS Sil vs DMSO
JPT1	Radial glia	60.4425	-0.135709	0.364056	-0.372769	0.709321	NA	-0.135709	3. LS Sil vs DMSO
SUMO2	Radial glia	72.2619	-0.322846	0.331804	-0.973001	0.330553	NA	-0.322846	3. LS Sil vs DMSO
GGA3	Radial glia	51.0018	0.0475543	0.385878	0.123236	0.90192	NA	0.0475543	3. LS Sil vs DMSO
GRB2	Radial glia	72.9456	0.049275	0.333717	0.147655	0.882615	NA	0.049275	3. LS Sil vs DMSO
AC011933.4	Radial glia	55.473	0.616219	0.382641	1.61044	0.107302	NA	0.616219	3. LS Sil vs DMSO
SAP30BP	Radial glia	63.1654	-0.165805	0.365315	-0.453868	0.649924	NA	-0.165805	3. LS Sil vs DMSO
H3F3B	Radial glia	586.308	-0.371925	0.147306	-2.52484	0.0115752	0.125064	-0.371925	3. LS Sil vs DMSO
UNK	Radial glia	109.395	0.190319	0.292709	0.650199	0.515564	0.877056	0.190319	3. LS Sil vs DMSO
FBF1	Radial glia	66.6124	-0.579022	0.344383	-1.68133	0.0926988	NA	-0.579022	3. LS Sil vs DMSO
EXOC7	Radial glia	129.951	-0.227882	0.253339	-0.899512	0.36838	0.806166	-0.227882	3. LS Sil vs DMSO
RNF157	Radial glia	51.7249	-0.45686	0.405262	-1.12732	0.259608	NA	-0.45686	3. LS Sil vs DMSO
PRPSAP1	Radial glia	58.0853	-0.145658	0.369095	-0.394634	0.693113	NA	-0.145658	3. LS Sil vs DMSO
UBE2O	Radial glia	113.729	-0.114384	0.269319	-0.424718	0.671042	0.933217	-0.114384	3. LS Sil vs DMSO
SRSF2	Radial glia	107.911	0.109616	0.273445	0.400873	0.688514	0.935844	0.109616	3. LS Sil vs DMSO
MFSD11	Radial glia	88.9312	-0.39892	0.305432	-1.30609	0.191523	NA	-0.39892	3. LS Sil vs DMSO
SEC14L1	Radial glia	64.2394	0.20862	0.352992	0.591005	0.554517	NA	0.20862	3. LS Sil vs DMSO
SEPTIN9	Radial glia	45.4655	-0.00855864	0.425767	-0.0201017	0.983962	NA	-0.00855864	3. LS Sil vs DMSO
TNRC6C	Radial glia	220.492	-0.0635324	0.204494	-0.31068	0.756044	0.955162	-0.0635324	3. LS Sil vs DMSO
PGS1	Radial glia	53.4118	-0.0942446	0.382082	-0.24666	0.805171	NA	-0.0942446	3. LS Sil vs DMSO
CYTH1	Radial glia	68.4304	-0.726961	0.343556	-2.11599	0.0343456	NA	-0.726961	3. LS Sil vs DMSO
TIMP2	Radial glia	64.3651	0.0179161	0.346269	0.0517403	0.958736	NA	0.0179161	3. LS Sil vs DMSO
TBC1D16	Radial glia	130.644	0.131798	0.253929	0.519034	0.603737	0.91014	0.131798	3. LS Sil vs DMSO
CCDC40	Radial glia	214.548	-0.477634	0.221181	-2.15947	0.0308138	0.228202	-0.477634	3. LS Sil vs DMSO
RNF213	Radial glia	388.543	-0.406737	0.168759	-2.41016	0.0159456	0.156341	-0.406737	3. LS Sil vs DMSO
RNF213-AS1	Radial glia	256.888	0.192995	0.192112	1.00459	0.315093	0.776333	0.192995	3. LS Sil vs DMSO
RPTOR	Radial glia	215.574	0.228188	0.204013	1.1185	0.263354	0.737086	0.228188	3. LS Sil vs DMSO
BAIAP2	Radial glia	63.0023	-0.57486	0.359003	-1.60127	0.109318	NA	-0.57486	3. LS Sil vs DMSO
AATK	Radial glia	134.864	-0.218514	0.257554	-0.84842	0.396204	0.819703	-0.218514	3. LS Sil vs DMSO
ACTG1	Radial glia	185.489	-0.403478	0.224519	-1.79708	0.0723235	0.389321	-0.403478	3. LS Sil vs DMSO
NPLOC4	Radial glia	115.056	0.136491	0.273136	0.499718	0.617274	0.915351	0.136491	3. LS Sil vs DMSO
ASPSCR1	Radial glia	52.1163	-0.240081	0.384088	-0.625067	0.531927	NA	-0.240081	3. LS Sil vs DMSO
CCDC57	Radial glia	190.592	-0.484919	0.217714	-2.22732	0.025926	0.206937	-0.484919	3. LS Sil vs DMSO
SLC16A3	Radial glia	52.8775	0.0522054	0.40144	0.130045	0.896531	NA	0.0522054	3. LS Sil vs DMSO
CSNK1D	Radial glia	56.9897	-0.31377	0.391643	-0.801164	0.423037	NA	-0.31377	3. LS Sil vs DMSO
FOXK2	Radial glia	216.597	-0.0483082	0.214394	-0.225325	0.821726	0.964627	-0.0483082	3. LS Sil vs DMSO
WDR45B	Radial glia	64.4512	0.180573	0.352682	0.512001	0.608651	NA	0.180573	3. LS Sil vs DMSO
TBCD	Radial glia	111.536	-0.200388	0.285261	-0.702475	0.482383	0.85812	-0.200388	3. LS Sil vs DMSO
USP14	Radial glia	164.975	-0.00477977	0.238034	-0.0200802	0.983979	0.995756	-0.00477977	3. LS Sil vs DMSO
THOC1	Radial glia	193.222	0.0675037	0.2256	0.299219	0.764773	0.955415	0.0675037	3. LS Sil vs DMSO
COLEC12	Radial glia	102.762	-0.11779	0.279515	-0.421408	0.673457	0.933217	-0.11779	3. LS Sil vs DMSO
ENOSF1	Radial glia	101.301	-0.534648	0.283448	-1.88623	0.0592643	0.349898	-0.534648	3. LS Sil vs DMSO
YES1	Radial glia	123.162	0.395116	0.266075	1.48498	0.137548	0.545986	0.395116	3. LS Sil vs DMSO
SMCHD1	Radial glia	266.361	0.093955	0.189725	0.495216	0.620448	0.917435	0.093955	3. LS Sil vs DMSO
AP001011.1	Radial glia	428.023	-0.0125286	0.166309	-0.0753332	0.93995	0.990049	-0.0125286	3. LS Sil vs DMSO
LPIN2	Radial glia	133.397	0.119339	0.253406	0.47094	0.637684	0.925466	0.119339	3. LS Sil vs DMSO
DLGAP1	Radial glia	884.671	0.567431	0.288337	1.96795	0.0490743	0.314042	0.567431	3. LS Sil vs DMSO
DLGAP1-AS4	Radial glia	114.409	0.0869674	0.279952	0.310651	0.756066	0.955162	0.0869674	3. LS Sil vs DMSO
DLGAP1-AS5	Radial glia	145.768	0.333838	0.253313	1.31788	0.187542	0.630549	0.333838	3. LS Sil vs DMSO
EPB41L3	Radial glia	126.704	0.517214	0.262534	1.97009	0.0488286	0.312995	0.517214	3. LS Sil vs DMSO
L3MBTL4	Radial glia	49.0325	-0.115475	0.417189	-0.276793	0.781939	NA	-0.115475	3. LS Sil vs DMSO
PTPRM	Radial glia	2821.94	0.333348	0.120068	2.77633	0.00549758	0.0810647	0.333348	3. LS Sil vs DMSO
AP000897.2	Radial glia	99.5539	0.0428981	0.30601	0.140186	0.888513	0.983969	0.0428981	3. LS Sil vs DMSO
RAB12	Radial glia	77.3818	-0.0232204	0.354628	-0.0654781	0.947793	NA	-0.0232204	3. LS Sil vs DMSO
MTCL1	Radial glia	292.221	0.326609	0.185039	1.76509	0.0775489	0.405722	0.326609	3. LS Sil vs DMSO
NDUFV2	Radial glia	110.359	-0.00722899	0.270716	-0.0267032	0.978696	0.995134	-0.00722899	3. LS Sil vs DMSO
AP005899.1	Radial glia	69.0801	0.431199	0.342258	1.25987	0.207718	NA	0.431199	3. LS Sil vs DMSO
NDUFV2-AS1	Radial glia	57.4943	0.220366	0.379651	0.580444	0.561615	NA	0.220366	3. LS Sil vs DMSO
ANKRD12	Radial glia	571.16	0.174906	0.144304	1.21207	0.225487	0.690214	0.174906	3. LS Sil vs DMSO
TWSG1	Radial glia	100.926	0.673516	0.301569	2.23337	0.0255242	0.205813	0.673516	3. LS Sil vs DMSO
PPP4R1	Radial glia	140.068	-0.00470276	0.246023	-0.0191151	0.984749	0.995756	-0.00470276	3. LS Sil vs DMSO
VAPA	Radial glia	179.73	0.0285082	0.226058	0.12611	0.899645	0.985501	0.0285082	3. LS Sil vs DMSO
APCDD1	Radial glia	56.0818	0.077549	0.37656	0.20594	0.836837	NA	0.077549	3. LS Sil vs DMSO
NAPG	Radial glia	71.1345	-0.226956	0.338715	-0.670051	0.502825	NA	-0.226956	3. LS Sil vs DMSO
PIEZO2	Radial glia	210.44	-0.278891	0.209492	-1.33127	0.183099	0.624074	-0.278891	3. LS Sil vs DMSO
GNAL	Radial glia	120.19	0.0412391	0.268614	0.153526	0.877984	0.981427	0.0412391	3. LS Sil vs DMSO
MPPE1	Radial glia	46.8206	-0.287262	0.416777	-0.689247	0.490668	NA	-0.287262	3. LS Sil vs DMSO
TUBB6	Radial glia	44.6221	0.833441	0.418176	1.99304	0.0462572	NA	0.833441	3. LS Sil vs DMSO
AFG3L2	Radial glia	66.852	-0.31716	0.34155	-0.92859	0.353101	NA	-0.31716	3. LS Sil vs DMSO
SPIRE1	Radial glia	504.952	0.0869865	0.15687	0.554512	0.579229	0.899743	0.0869865	3. LS Sil vs DMSO
PSMG2	Radial glia	75.9173	-0.102757	0.324722	-0.316444	0.751665	NA	-0.102757	3. LS Sil vs DMSO
CEP76	Radial glia	60.8368	-0.0601816	0.373391	-0.161176	0.871955	NA	-0.0601816	3. LS Sil vs DMSO
PTPN2	Radial glia	84.1934	0.142193	0.311504	0.456473	0.64805	NA	0.142193	3. LS Sil vs DMSO
CEP192	Radial glia	133.969	-0.184867	0.253371	-0.729631	0.465616	0.853678	-0.184867	3. LS Sil vs DMSO
LDLRAD4	Radial glia	466.875	-0.601195	0.164691	-3.65043	0.000261799	0.00840424	-0.601195	3. LS Sil vs DMSO
AP005131.1	Radial glia	55.2573	-0.729973	0.382567	-1.90809	0.0563791	NA	-0.729973	3. LS Sil vs DMSO
RNMT	Radial glia	146.676	-0.035935	0.247985	-0.144908	0.884783	0.983859	-0.035935	3. LS Sil vs DMSO
ROCK1	Radial glia	290.715	0.00435664	0.181828	0.0239602	0.980884	0.995459	0.00435664	3. LS Sil vs DMSO
GREB1L	Radial glia	2239.52	0.100672	0.108879	0.924623	0.355162	0.801014	0.100672	3. LS Sil vs DMSO
AC015878.1	Radial glia	742.332	0.0236327	0.139576	0.169318	0.865547	0.978242	0.0236327	3. LS Sil vs DMSO
ESCO1	Radial glia	103.04	0.187599	0.282888	0.663158	0.50723	0.872925	0.187599	3. LS Sil vs DMSO
MIB1	Radial glia	365.1	0.0097747	0.173843	0.0562273	0.955161	0.992746	0.0097747	3. LS Sil vs DMSO
RBBP8	Radial glia	57.3489	0.223377	0.367363	0.608057	0.54315	NA	0.223377	3. LS Sil vs DMSO
TMEM241	Radial glia	67.5605	-0.30825	0.338938	-0.909459	0.363108	NA	-0.30825	3. LS Sil vs DMSO
RIOK3	Radial glia	94.526	-0.356417	0.296557	-1.20185	0.229422	NA	-0.356417	3. LS Sil vs DMSO
RMC1	Radial glia	54.4133	-0.0232489	0.378152	-0.0614804	0.950977	NA	-0.0232489	3. LS Sil vs DMSO
NPC1	Radial glia	122.32	-0.0784225	0.269161	-0.291359	0.770777	0.956321	-0.0784225	3. LS Sil vs DMSO
ANKRD29	Radial glia	84.1928	-0.378744	0.311883	-1.21438	0.224602	NA	-0.378744	3. LS Sil vs DMSO
TTC39C	Radial glia	58.3565	0.556562	0.378551	1.47025	0.141495	NA	0.556562	3. LS Sil vs DMSO
OSBPL1A	Radial glia	348.852	-0.159241	0.170611	-0.933353	0.350638	0.798385	-0.159241	3. LS Sil vs DMSO
ZNF521	Radial glia	555.58	0.0287939	0.146689	0.196292	0.844382	0.972449	0.0287939	3. LS Sil vs DMSO
AC105114.2	Radial glia	116.967	-0.159721	0.272622	-0.58587	0.557963	0.891567	-0.159721	3. LS Sil vs DMSO
SS18	Radial glia	152.648	-0.199606	0.240204	-0.830985	0.405982	0.822718	-0.199606	3. LS Sil vs DMSO
KCTD1	Radial glia	67.1633	0.261609	0.339401	0.770796	0.440828	NA	0.261609	3. LS Sil vs DMSO
AQP4-AS1	Radial glia	74.3471	-0.86894	0.344209	-2.52445	0.0115878	NA	-0.86894	3. LS Sil vs DMSO
CDH2	Radial glia	1506.07	0.189216	0.114339	1.65487	0.0979505	0.45596	0.189216	3. LS Sil vs DMSO
AC110015.1	Radial glia	206.81	0.282715	0.20926	1.35102	0.176688	0.612846	0.282715	3. LS Sil vs DMSO
B4GALT6	Radial glia	83.8875	-0.470385	0.332407	-1.41509	0.157043	NA	-0.470385	3. LS Sil vs DMSO
TRAPPC8	Radial glia	146.682	-0.0331291	0.239663	-0.138232	0.890057	0.984409	-0.0331291	3. LS Sil vs DMSO
RNF138	Radial glia	104.01	-0.0711029	0.306281	-0.232149	0.816422	0.963389	-0.0711029	3. LS Sil vs DMSO
GAREM1	Radial glia	435.588	0.168482	0.168039	1.00264	0.316035	0.776751	0.168482	3. LS Sil vs DMSO
MEP1B	Radial glia	75.7333	0.32275	0.348482	0.926162	0.354362	NA	0.32275	3. LS Sil vs DMSO
ASXL3	Radial glia	197.38	-0.228695	0.215864	-1.05944	0.289398	0.757409	-0.228695	3. LS Sil vs DMSO
DTNA	Radial glia	623.11	0.257355	0.141382	1.82028	0.0687164	0.380937	0.257355	3. LS Sil vs DMSO
AC022601.1	Radial glia	62.1249	0.292134	0.357881	0.81629	0.414335	NA	0.292134	3. LS Sil vs DMSO
MAPRE2	Radial glia	109.263	-0.462282	0.273378	-1.691	0.0908369	0.440192	-0.462282	3. LS Sil vs DMSO
ZNF397	Radial glia	78.3819	0.261409	0.321298	0.813602	0.415873	NA	0.261409	3. LS Sil vs DMSO
ZSCAN30	Radial glia	92.4649	-0.022934	0.293142	-0.0782351	0.937641	NA	-0.022934	3. LS Sil vs DMSO
ZNF24	Radial glia	61.6788	-0.0957965	0.378652	-0.252994	0.800273	NA	-0.0957965	3. LS Sil vs DMSO
GALNT1	Radial glia	156.74	0.337425	0.235202	1.43462	0.151397	0.567438	0.337425	3. LS Sil vs DMSO
RPRD1A	Radial glia	235.743	0.0840197	0.203864	0.412136	0.680239	0.933585	0.0840197	3. LS Sil vs DMSO
ELP2	Radial glia	78.4068	0.00259792	0.319684	0.00812653	0.993516	NA	0.00259792	3. LS Sil vs DMSO
FHOD3	Radial glia	552.594	-0.306282	0.149923	-2.04293	0.0410592	0.280644	-0.306282	3. LS Sil vs DMSO
TPGS2	Radial glia	69.9994	-0.021445	0.333202	-0.0643604	0.948683	NA	-0.021445	3. LS Sil vs DMSO
KIAA1328	Radial glia	377.781	0.151673	0.166542	0.91072	0.362443	0.803468	0.151673	3. LS Sil vs DMSO
AC016493.1	Radial glia	166.887	0.072532	0.252385	0.287386	0.773817	0.956321	0.072532	3. LS Sil vs DMSO
AC079052.1	Radial glia	814.279	-0.110507	0.144643	-0.763997	0.444869	0.840931	-0.110507	3. LS Sil vs DMSO
AC021504.1	Radial glia	579.974	0.0966965	0.165709	0.583531	0.559536	0.892793	0.0966965	3. LS Sil vs DMSO
PIK3C3	Radial glia	221.415	-0.193551	0.202714	-0.954799	0.339679	0.796858	-0.193551	3. LS Sil vs DMSO
LINC00907	Radial glia	934.686	-0.247264	0.128836	-1.91922	0.0549567	0.335905	-0.247264	3. LS Sil vs DMSO
SETBP1	Radial glia	1707	-0.0589848	0.114851	-0.513575	0.607549	0.910624	-0.0589848	3. LS Sil vs DMSO
EPG5	Radial glia	105.501	-0.0954386	0.286134	-0.333545	0.738723	0.950742	-0.0954386	3. LS Sil vs DMSO
PSTPIP2	Radial glia	58.5475	-0.287021	0.3724	-0.770733	0.440865	NA	-0.287021	3. LS Sil vs DMSO
ATP5F1A	Radial glia	78.8329	-0.090378	0.342043	-0.26423	0.791603	NA	-0.090378	3. LS Sil vs DMSO
C18orf25	Radial glia	66.0424	-0.389196	0.34371	-1.13234	0.257493	NA	-0.389196	3. LS Sil vs DMSO
PIAS2	Radial glia	281.772	0.202121	0.186446	1.08407	0.278334	0.748791	0.202121	3. LS Sil vs DMSO
KATNAL2	Radial glia	64.1436	-0.176219	0.358259	-0.491877	0.622807	NA	-0.176219	3. LS Sil vs DMSO
HDHD2	Radial glia	63.7162	0.23287	0.369586	0.630083	0.52864	NA	0.23287	3. LS Sil vs DMSO
SMAD2	Radial glia	206.01	0.0771495	0.214554	0.359581	0.71916	0.944507	0.0771495	3. LS Sil vs DMSO
ZBTB7C	Radial glia	109.825	-0.393363	0.27966	-1.40658	0.159552	0.578867	-0.393363	3. LS Sil vs DMSO
CTIF	Radial glia	229.798	-0.00767254	0.198615	-0.0386301	0.969185	0.995134	-0.00767254	3. LS Sil vs DMSO
AC048380.1	Radial glia	54.2568	-0.116045	0.375506	-0.309036	0.757294	NA	-0.116045	3. LS Sil vs DMSO
DYM	Radial glia	346.108	0.0597245	0.170995	0.349275	0.726883	0.948264	0.0597245	3. LS Sil vs DMSO
RPL17	Radial glia	54.8409	-0.364138	0.375565	-0.969573	0.332259	NA	-0.364138	3. LS Sil vs DMSO
MYO5B	Radial glia	78.5575	0.35195	0.350606	1.00383	0.315459	NA	0.35195	3. LS Sil vs DMSO
MBD1	Radial glia	54.1527	0.119511	0.385853	0.309732	0.756765	NA	0.119511	3. LS Sil vs DMSO
MAPK4	Radial glia	60.4687	0.154619	0.357097	0.43299	0.665022	NA	0.154619	3. LS Sil vs DMSO
ME2	Radial glia	125.304	0.0421361	0.268218	0.157097	0.875169	0.98058	0.0421361	3. LS Sil vs DMSO
SMAD4	Radial glia	213.931	-0.00384269	0.212226	-0.0181066	0.985554	0.995921	-0.00384269	3. LS Sil vs DMSO
MEX3C	Radial glia	49.6049	0.322763	0.391337	0.824771	0.409502	NA	0.322763	3. LS Sil vs DMSO
DCC	Radial glia	392.462	0.417316	0.205116	2.03453	0.0418979	0.282329	0.417316	3. LS Sil vs DMSO
MBD2	Radial glia	76.8275	0.293834	0.335911	0.874737	0.381717	NA	0.293834	3. LS Sil vs DMSO
POLI	Radial glia	66.22	-0.163116	0.354669	-0.459909	0.645582	NA	-0.163116	3. LS Sil vs DMSO
TCF4	Radial glia	1445.93	0.127544	0.117617	1.08441	0.278185	0.748791	0.127544	3. LS Sil vs DMSO
TCF4-AS1	Radial glia	153.762	-0.167698	0.234939	-0.713795	0.475354	0.856419	-0.167698	3. LS Sil vs DMSO
TXNL1	Radial glia	106.039	0.489299	0.278227	1.75863	0.0786399	0.409121	0.489299	3. LS Sil vs DMSO
WDR7	Radial glia	306.842	0.259427	0.183545	1.41343	0.157531	0.574949	0.259427	3. LS Sil vs DMSO
NARS	Radial glia	74.3656	0.0318259	0.323636	0.0983386	0.921663	NA	0.0318259	3. LS Sil vs DMSO
AC027097.2	Radial glia	66.337	0.25707	0.342949	0.749587	0.453504	NA	0.25707	3. LS Sil vs DMSO
ATP8B1	Radial glia	255.486	-0.0322812	0.190721	-0.169259	0.865593	0.978242	-0.0322812	3. LS Sil vs DMSO
NEDD4L	Radial glia	261.535	-0.198758	0.206159	-0.964097	0.334997	0.794918	-0.198758	3. LS Sil vs DMSO
MALT1	Radial glia	61.0922	-0.260186	0.354085	-0.734814	0.462453	NA	-0.260186	3. LS Sil vs DMSO
AC104365.1	Radial glia	132.489	-0.434274	0.266155	-1.63166	0.102752	0.469336	-0.434274	3. LS Sil vs DMSO
ZNF532	Radial glia	281.151	-0.0271266	0.184335	-0.147159	0.883006	0.983859	-0.0271266	3. LS Sil vs DMSO
LMAN1	Radial glia	53.5549	0.122268	0.383665	0.318684	0.749966	NA	0.122268	3. LS Sil vs DMSO
CCBE1	Radial glia	130.69	-0.106961	0.252262	-0.424006	0.671561	0.933217	-0.106961	3. LS Sil vs DMSO
CDH20	Radial glia	1470.22	0.253422	0.121022	2.09402	0.0362584	0.255618	0.253422	3. LS Sil vs DMSO
RNF152	Radial glia	40.938	1.20699	0.445499	2.70931	0.00674233	NA	1.20699	3. LS Sil vs DMSO
PIGN	Radial glia	143.985	-0.225566	0.251118	-0.89825	0.369052	0.806166	-0.225566	3. LS Sil vs DMSO
RELCH	Radial glia	201.038	0.18144	0.214016	0.847789	0.396555	0.819763	0.18144	3. LS Sil vs DMSO
ZCCHC2	Radial glia	59.0461	0.241829	0.384616	0.628755	0.52951	NA	0.241829	3. LS Sil vs DMSO
PHLPP1	Radial glia	514.618	0.365871	0.153813	2.37866	0.0173755	0.165468	0.365871	3. LS Sil vs DMSO
BCL2	Radial glia	884.662	-0.00700116	0.129254	-0.0541657	0.956803	0.992746	-0.00700116	3. LS Sil vs DMSO
KDSR	Radial glia	52.2334	-0.33945	0.414388	-0.819161	0.412695	NA	-0.33945	3. LS Sil vs DMSO
VPS4B	Radial glia	65.755	-0.176944	0.345421	-0.512254	0.608473	NA	-0.176944	3. LS Sil vs DMSO
TMX3	Radial glia	109.154	0.319174	0.273497	1.16701	0.243206	0.713843	0.319174	3. LS Sil vs DMSO
CCDC102B	Radial glia	417.219	0.930879	0.174449	5.3361	9.5e-08	1.29e-05	0.930879	3. LS Sil vs DMSO
DOK6	Radial glia	481.043	0.045461	0.155609	0.292149	0.770173	0.956321	0.045461	3. LS Sil vs DMSO
AC119868.2	Radial glia	270.363	-0.25413	0.196074	-1.29609	0.194944	0.638928	-0.25413	3. LS Sil vs DMSO
RTTN	Radial glia	99.2732	0.274451	0.285144	0.962498	0.335799	0.794918	0.274451	3. LS Sil vs DMSO
SOCS6	Radial glia	64.4743	0.126836	0.355942	0.356338	0.721587	NA	0.126836	3. LS Sil vs DMSO
ZNF407	Radial glia	296.852	0.391944	0.182166	2.15158	0.0314303	0.232316	0.391944	3. LS Sil vs DMSO
ZNF516	Radial glia	153.012	0.0774807	0.250003	0.309919	0.756622	0.955415	0.0774807	3. LS Sil vs DMSO
AC009716.1	Radial glia	66.8878	-0.382561	0.343152	-1.11484	0.264917	NA	-0.382561	3. LS Sil vs DMSO
ZNF236	Radial glia	106.958	0.104769	0.283145	0.37002	0.711367	0.944426	0.104769	3. LS Sil vs DMSO
AC124254.2	Radial glia	56.2218	-0.219901	0.368236	-0.597174	0.550391	NA	-0.219901	3. LS Sil vs DMSO
ATP9B	Radial glia	332.258	-0.0106335	0.17568	-0.0605277	0.951735	0.992151	-0.0106335	3. LS Sil vs DMSO
AC125437.3	Radial glia	73.0522	0.0393984	0.342585	0.115003	0.908442	NA	0.0393984	3. LS Sil vs DMSO
RBFA	Radial glia	47.7865	0.382943	0.403602	0.948813	0.342716	NA	0.382943	3. LS Sil vs DMSO
ADNP2	Radial glia	95.0857	0.120534	0.289534	0.416303	0.677188	NA	0.120534	3. LS Sil vs DMSO
PARD6G-AS1	Radial glia	57.619	-0.116413	0.37052	-0.314187	0.753379	NA	-0.116413	3. LS Sil vs DMSO
SHC2	Radial glia	54.6778	0.129323	0.373739	0.346025	0.729324	NA	0.129323	3. LS Sil vs DMSO
TMEM259	Radial glia	91.613	0.202342	0.298405	0.678076	0.497723	NA	0.202342	3. LS Sil vs DMSO
CIRBP	Radial glia	212.554	-0.788723	0.21281	-3.70623	0.00021037	0.00736101	-0.788723	3. LS Sil vs DMSO
PWWP3A	Radial glia	122.145	-0.25894	0.258925	-1.00006	0.317282	0.777169	-0.25894	3. LS Sil vs DMSO
APC2	Radial glia	46.7619	0.544964	0.407057	1.33879	0.180639	NA	0.544964	3. LS Sil vs DMSO
C19orf25	Radial glia	63.1692	-0.276087	0.362297	-0.762044	0.446034	NA	-0.276087	3. LS Sil vs DMSO
TCF3	Radial glia	64.0854	-0.31854	0.371126	-0.858307	0.390723	NA	-0.31854	3. LS Sil vs DMSO
AP3D1	Radial glia	70.6036	-0.0181163	0.340779	-0.0531615	0.957603	NA	-0.0181163	3. LS Sil vs DMSO
SPPL2B	Radial glia	73.9105	-0.322933	0.324566	-0.994971	0.319751	NA	-0.322933	3. LS Sil vs DMSO
TMPRSS9	Radial glia	52.0421	0.210775	0.383409	0.549738	0.582499	NA	0.210775	3. LS Sil vs DMSO
HDGFL2	Radial glia	53.9669	-0.288616	0.382729	-0.754101	0.450789	NA	-0.288616	3. LS Sil vs DMSO
KDM4B	Radial glia	100.243	0.0276021	0.300232	0.0919358	0.926749	0.989535	0.0276021	3. LS Sil vs DMSO
PTPRS	Radial glia	341.437	-0.0198652	0.179138	-0.110893	0.911701	0.989535	-0.0198652	3. LS Sil vs DMSO
SAFB2	Radial glia	63.2057	-0.361447	0.353811	-1.02158	0.306979	NA	-0.361447	3. LS Sil vs DMSO
SAFB	Radial glia	91.9254	-0.284964	0.308897	-0.92252	0.356257	NA	-0.284964	3. LS Sil vs DMSO
LONP1	Radial glia	51.3613	0.440406	0.397146	1.10893	0.267462	NA	0.440406	3. LS Sil vs DMSO
AC011444.1	Radial glia	75.7631	-0.321052	0.322375	-0.995895	0.319301	NA	-0.321052	3. LS Sil vs DMSO
RFX2	Radial glia	419.152	-0.1756	0.170626	-1.02915	0.303409	0.766867	-0.1756	3. LS Sil vs DMSO
AC011444.2	Radial glia	159.741	-0.549913	0.231676	-2.37363	0.017614	0.165468	-0.549913	3. LS Sil vs DMSO
INSR	Radial glia	63.0201	0.195505	0.365788	0.534477	0.593011	NA	0.195505	3. LS Sil vs DMSO
AC119396.1	Radial glia	112.675	-0.0653074	0.290258	-0.224997	0.821981	0.964627	-0.0653074	3. LS Sil vs DMSO
ARHGEF18	Radial glia	44.8658	-0.192635	0.41401	-0.465291	0.641723	NA	-0.192635	3. LS Sil vs DMSO
TIMM44	Radial glia	52.6453	-0.12178	0.394451	-0.308734	0.757524	NA	-0.12178	3. LS Sil vs DMSO
ELAVL1	Radial glia	96.5024	0.10717	0.294897	0.363417	0.716293	0.944426	0.10717	3. LS Sil vs DMSO
CERS4	Radial glia	45.2152	0.292646	0.419268	0.697992	0.485182	NA	0.292646	3. LS Sil vs DMSO
AC022146.2	Radial glia	96.1885	0.402979	0.295084	1.36564	0.17205	NA	0.402979	3. LS Sil vs DMSO
RPS28	Radial glia	52.6239	-0.464946	0.383719	-1.21168	0.225633	NA	-0.464946	3. LS Sil vs DMSO
HNRNPM	Radial glia	175.705	-0.0103803	0.223646	-0.0464137	0.962981	0.993473	-0.0103803	3. LS Sil vs DMSO
MYO1F	Radial glia	137.366	-0.333889	0.252146	-1.32419	0.18544	0.627942	-0.333889	3. LS Sil vs DMSO
ZNF559	Radial glia	71.6495	-0.606889	0.35072	-1.73041	0.0835571	NA	-0.606889	3. LS Sil vs DMSO
ZNF177	Radial glia	57.5077	-0.0894801	0.364959	-0.245178	0.806318	NA	-0.0894801	3. LS Sil vs DMSO
ZNF266	Radial glia	49.167	-0.111652	0.404636	-0.275932	0.782601	NA	-0.111652	3. LS Sil vs DMSO
ZNF121	Radial glia	69.226	0.1367	0.343532	0.397924	0.690686	NA	0.1367	3. LS Sil vs DMSO
ZNF561-AS1	Radial glia	55.717	-0.173217	0.399911	-0.433138	0.664914	NA	-0.173217	3. LS Sil vs DMSO
ZNF562	Radial glia	160.078	-0.182818	0.235058	-0.777757	0.436712	0.83706	-0.182818	3. LS Sil vs DMSO
ZNF846	Radial glia	70.1307	-0.438128	0.334794	-1.30865	0.190653	NA	-0.438128	3. LS Sil vs DMSO
OLFM2	Radial glia	78.3316	0.212587	0.316774	0.6711	0.502157	NA	0.212587	3. LS Sil vs DMSO
DNMT1	Radial glia	56.9467	-0.236128	0.376642	-0.626931	0.530705	NA	-0.236128	3. LS Sil vs DMSO
CDC37	Radial glia	111.339	-0.327931	0.279634	-1.17271	0.24091	0.711082	-0.327931	3. LS Sil vs DMSO
ILF3	Radial glia	139.961	-0.246644	0.244176	-1.01011	0.312443	0.775818	-0.246644	3. LS Sil vs DMSO
DNM2	Radial glia	73.0201	-0.0954778	0.332078	-0.287516	0.773717	NA	-0.0954778	3. LS Sil vs DMSO
SMARCA4	Radial glia	147.187	0.105175	0.241732	0.43509	0.663497	0.930702	0.105175	3. LS Sil vs DMSO
ELAVL3	Radial glia	87.8716	0.43718	0.305465	1.4312	0.152374	NA	0.43718	3. LS Sil vs DMSO
ZNF627	Radial glia	43.9436	-0.366712	0.430437	-0.851951	0.394241	NA	-0.366712	3. LS Sil vs DMSO
ZNF440	Radial glia	61.0653	0.0210229	0.356024	0.0590491	0.952913	NA	0.0210229	3. LS Sil vs DMSO
ZNF439	Radial glia	83.7586	-0.130813	0.333958	-0.391705	0.695276	NA	-0.130813	3. LS Sil vs DMSO
ZNF69	Radial glia	289.643	0.179652	0.208722	0.860724	0.38939	0.814874	0.179652	3. LS Sil vs DMSO
ZNF700	Radial glia	76.9101	0.0847563	0.336396	0.251954	0.801077	NA	0.0847563	3. LS Sil vs DMSO
ZNF433-AS1	Radial glia	233.091	-0.0684906	0.200689	-0.341277	0.732895	0.95059	-0.0684906	3. LS Sil vs DMSO
ZNF433	Radial glia	118.253	0.194524	0.263098	0.739359	0.459689	0.851517	0.194524	3. LS Sil vs DMSO
ZNF20	Radial glia	91.1032	0.106073	0.308094	0.344288	0.73063	NA	0.106073	3. LS Sil vs DMSO
ZNF625	Radial glia	88.1021	0.221651	0.311955	0.710521	0.477381	NA	0.221651	3. LS Sil vs DMSO
ZNF44	Radial glia	141.972	0.193017	0.24825	0.777511	0.436857	0.83706	0.193017	3. LS Sil vs DMSO
ZNF709	Radial glia	113.265	0.180935	0.269644	0.671013	0.502212	0.869372	0.180935	3. LS Sil vs DMSO
ZNF490	Radial glia	82.6914	0.326365	0.313277	1.04178	0.297515	NA	0.326365	3. LS Sil vs DMSO
ZNF791	Radial glia	62.8713	0.197426	0.356452	0.553863	0.579673	NA	0.197426	3. LS Sil vs DMSO
TNPO2	Radial glia	62.3231	-0.380919	0.359658	-1.05912	0.289547	NA	-0.380919	3. LS Sil vs DMSO
HOOK2	Radial glia	84.279	-0.524577	0.30778	-1.70439	0.0883082	NA	-0.524577	3. LS Sil vs DMSO
SYCE2	Radial glia	77.6232	-0.217824	0.316783	-0.687612	0.491697	NA	-0.217824	3. LS Sil vs DMSO
RAD23A	Radial glia	48.9972	-0.206668	0.4044	-0.511049	0.609316	NA	-0.206668	3. LS Sil vs DMSO
NFIX	Radial glia	86.4334	-0.54034	0.307843	-1.75524	0.0792175	NA	-0.54034	3. LS Sil vs DMSO
CACNA1A	Radial glia	63.979	0.280403	0.358273	0.782653	0.433831	NA	0.280403	3. LS Sil vs DMSO
CCDC130	Radial glia	84.199	-0.462023	0.310574	-1.48764	0.136845	NA	-0.462023	3. LS Sil vs DMSO
ADGRL1	Radial glia	50.5794	0.361123	0.389121	0.928048	0.353383	NA	0.361123	3. LS Sil vs DMSO
GIPC1	Radial glia	85.5889	-0.0773749	0.31392	-0.24648	0.805311	NA	-0.0773749	3. LS Sil vs DMSO
ZNF333	Radial glia	41.8175	0.186043	0.468736	0.396903	0.691439	NA	0.186043	3. LS Sil vs DMSO
NOTCH3	Radial glia	52.937	-0.13432	0.387016	-0.347067	0.728541	NA	-0.13432	3. LS Sil vs DMSO
BRD4	Radial glia	177.707	0.355898	0.239306	1.48721	0.13696	0.54562	0.355898	3. LS Sil vs DMSO
AKAP8	Radial glia	53.3442	-0.125973	0.398967	-0.315747	0.752195	NA	-0.125973	3. LS Sil vs DMSO
AKAP8L	Radial glia	176.991	-0.224145	0.228673	-0.980201	0.326987	0.788822	-0.224145	3. LS Sil vs DMSO
EPS15L1	Radial glia	161.138	0.295778	0.230604	1.28263	0.199623	0.648521	0.295778	3. LS Sil vs DMSO
SMIM7	Radial glia	54.5528	-0.212594	0.403674	-0.526647	0.598439	NA	-0.212594	3. LS Sil vs DMSO
SIN3B	Radial glia	151.017	-0.344299	0.238438	-1.44398	0.148745	0.564214	-0.344299	3. LS Sil vs DMSO
MYO9B	Radial glia	102.761	0.691908	0.282043	2.4532	0.0141592	0.143091	0.691908	3. LS Sil vs DMSO
USHBP1	Radial glia	52.558	0.390095	0.404685	0.963948	0.335072	NA	0.390095	3. LS Sil vs DMSO
BABAM1	Radial glia	56.6193	-0.353199	0.369545	-0.955768	0.339189	NA	-0.353199	3. LS Sil vs DMSO
SLC27A1	Radial glia	63.3013	0.266001	0.352395	0.754837	0.450346	NA	0.266001	3. LS Sil vs DMSO
AC010618.3	Radial glia	84.4426	0.425785	0.328035	1.29799	0.194292	NA	0.425785	3. LS Sil vs DMSO
JUND	Radial glia	145.338	-0.672056	0.243965	-2.75472	0.00587423	0.0839112	-0.672056	3. LS Sil vs DMSO
SSBP4	Radial glia	57.1735	-0.997551	0.382018	-2.61127	0.00902066	NA	-0.997551	3. LS Sil vs DMSO
TMEM59L	Radial glia	78.1756	-0.0239091	0.316347	-0.0755787	0.939754	NA	-0.0239091	3. LS Sil vs DMSO
CRTC1	Radial glia	60.1576	-0.5471	0.377655	-1.44868	0.147427	NA	-0.5471	3. LS Sil vs DMSO
SUGP2	Radial glia	288.092	-0.338252	0.185092	-1.82749	0.0676268	0.377641	-0.338252	3. LS Sil vs DMSO
NCAN	Radial glia	45.9457	-0.488768	0.434369	-1.12524	0.260489	NA	-0.488768	3. LS Sil vs DMSO
MAU2	Radial glia	69.3262	-0.0602399	0.335361	-0.179627	0.857445	NA	-0.0602399	3. LS Sil vs DMSO
GATAD2A	Radial glia	85.2983	0.226259	0.311035	0.727439	0.466957	NA	0.226259	3. LS Sil vs DMSO
PBX4	Radial glia	101.539	-0.208532	0.28373	-0.734964	0.462361	0.852498	-0.208532	3. LS Sil vs DMSO
ZNF14	Radial glia	43.7665	0.438076	0.421199	1.04007	0.298308	NA	0.438076	3. LS Sil vs DMSO
ZNF506	Radial glia	113.788	0.132762	0.27008	0.491567	0.623025	0.918844	0.132762	3. LS Sil vs DMSO
ZNF253	Radial glia	73.5255	-0.158716	0.33122	-0.479187	0.631806	NA	-0.158716	3. LS Sil vs DMSO
ZNF682	Radial glia	67.5582	-0.131075	0.353519	-0.370773	0.710806	NA	-0.131075	3. LS Sil vs DMSO
AC011447.3	Radial glia	51.7669	-0.228748	0.3935	-0.581318	0.561026	NA	-0.228748	3. LS Sil vs DMSO
ZNF626	Radial glia	82.1344	0.154352	0.309835	0.498175	0.618361	NA	0.154352	3. LS Sil vs DMSO
ZNF430	Radial glia	57.6072	-0.0977884	0.378345	-0.258464	0.796049	NA	-0.0977884	3. LS Sil vs DMSO
ZNF714	Radial glia	106.622	-0.306569	0.28426	-1.07848	0.28082	0.750032	-0.306569	3. LS Sil vs DMSO
ZNF431	Radial glia	121.554	-0.235845	0.273917	-0.861007	0.389234	0.814874	-0.235845	3. LS Sil vs DMSO
ZNF708	Radial glia	216.606	-0.0536317	0.207508	-0.258457	0.796054	0.959837	-0.0536317	3. LS Sil vs DMSO
ZNF493	Radial glia	48.5096	0.31261	0.40324	0.775245	0.438195	NA	0.31261	3. LS Sil vs DMSO
ZNF429	Radial glia	54.53	-0.28136	0.378018	-0.744303	0.456693	NA	-0.28136	3. LS Sil vs DMSO
ZNF43	Radial glia	128.571	0.251589	0.258358	0.973798	0.330157	0.791106	0.251589	3. LS Sil vs DMSO
ZNF730	Radial glia	53.0652	-0.137221	0.4076	-0.336656	0.736377	NA	-0.137221	3. LS Sil vs DMSO
ZNF91	Radial glia	235.728	-0.208491	0.209911	-0.993238	0.320594	0.782366	-0.208491	3. LS Sil vs DMSO
ZNF254	Radial glia	247.138	0.0300309	0.196997	0.152444	0.878837	0.981584	0.0300309	3. LS Sil vs DMSO
LINC00662	Radial glia	110.722	0.608755	0.273272	2.22765	0.0259036	0.206937	0.608755	3. LS Sil vs DMSO
AC006504.5	Radial glia	46.6293	0.593263	0.427508	1.38772	0.165221	NA	0.593263	3. LS Sil vs DMSO
UQCRFS1	Radial glia	59.2284	-0.0825397	0.390197	-0.211533	0.832471	NA	-0.0825397	3. LS Sil vs DMSO
URI1	Radial glia	243.679	0.0928262	0.198242	0.468247	0.639608	0.925793	0.0928262	3. LS Sil vs DMSO
ZNF536	Radial glia	817.463	0.264399	0.131513	2.01044	0.0443844	0.294917	0.264399	3. LS Sil vs DMSO
TSHZ3	Radial glia	99.7418	0.362967	0.285415	1.27172	0.203474	0.654536	0.362967	3. LS Sil vs DMSO
ZNF507	Radial glia	75.9421	0.0810531	0.330071	0.245562	0.806021	NA	0.0810531	3. LS Sil vs DMSO
DPY19L3	Radial glia	105.639	0.261608	0.277965	0.941155	0.346626	0.796953	0.261608	3. LS Sil vs DMSO
ANKRD27	Radial glia	69.1126	0.00347623	0.347572	0.0100015	0.99202	NA	0.00347623	3. LS Sil vs DMSO
CEP89	Radial glia	113.981	0.0579931	0.277378	0.209076	0.834389	0.968708	0.0579931	3. LS Sil vs DMSO
RHPN2	Radial glia	47.9669	0.165332	0.404821	0.408409	0.682974	NA	0.165332	3. LS Sil vs DMSO
CEBPG	Radial glia	67.7545	0.391631	0.343761	1.13925	0.254598	NA	0.391631	3. LS Sil vs DMSO
PEPD	Radial glia	49.9894	0.336153	0.411981	0.815944	0.414532	NA	0.336153	3. LS Sil vs DMSO
LSM14A	Radial glia	232.84	0.284653	0.199724	1.42523	0.15409	0.569475	0.284653	3. LS Sil vs DMSO
KIAA0355	Radial glia	120.402	0.379872	0.276058	1.37606	0.168803	0.592831	0.379872	3. LS Sil vs DMSO
UBA2	Radial glia	150.103	0.124087	0.243788	0.508993	0.610757	0.911357	0.124087	3. LS Sil vs DMSO
SCGB2B2	Radial glia	76.6064	0.174025	0.346034	0.502913	0.615026	NA	0.174025	3. LS Sil vs DMSO
ZNF302	Radial glia	224.701	-0.189288	0.200852	-0.942428	0.345974	0.796953	-0.189288	3. LS Sil vs DMSO
NPHS1	Radial glia	98.5079	0.000801448	0.307266	0.00260832	0.997919	0.999447	0.000801448	3. LS Sil vs DMSO
TBCB	Radial glia	60.4761	-0.0809851	0.366197	-0.221152	0.824974	NA	-0.0809851	3. LS Sil vs DMSO
ZNF565	Radial glia	217.114	-0.17976	0.210927	-0.852235	0.394084	0.818453	-0.17976	3. LS Sil vs DMSO
ZNF146	Radial glia	74.1174	0.0429906	0.331394	0.129726	0.896783	NA	0.0429906	3. LS Sil vs DMSO
AC092296.2	Radial glia	76.1248	-0.0649508	0.320304	-0.202779	0.839308	NA	-0.0649508	3. LS Sil vs DMSO
LINC00665	Radial glia	72.0221	-0.419581	0.334471	-1.25446	0.209674	NA	-0.419581	3. LS Sil vs DMSO
ZFP14	Radial glia	94.8186	-0.782478	0.305406	-2.56209	0.0104044	NA	-0.782478	3. LS Sil vs DMSO
ZNF566	Radial glia	48.7168	-0.0353707	0.41147	-0.0859617	0.931497	NA	-0.0353707	3. LS Sil vs DMSO
ZNF529	Radial glia	127.771	-0.200551	0.266013	-0.753912	0.450902	0.845081	-0.200551	3. LS Sil vs DMSO
ZNF529-AS1	Radial glia	107.13	-0.14774	0.281017	-0.525733	0.599074	0.908496	-0.14774	3. LS Sil vs DMSO
ZNF461	Radial glia	48.1452	-0.0292931	0.396408	-0.0738962	0.941093	NA	-0.0292931	3. LS Sil vs DMSO
ZNF790-AS1	Radial glia	77.1348	0.0340522	0.320285	0.106318	0.91533	NA	0.0340522	3. LS Sil vs DMSO
ZNF790	Radial glia	106.28	-0.232142	0.279637	-0.830154	0.406452	0.822718	-0.232142	3. LS Sil vs DMSO
ZNF345	Radial glia	93.1745	0.179889	0.297016	0.605655	0.544744	NA	0.179889	3. LS Sil vs DMSO
ZNF420	Radial glia	77.5037	-0.291961	0.319269	-0.914467	0.360472	NA	-0.291961	3. LS Sil vs DMSO
ZNF585B	Radial glia	48.8307	-0.0281423	0.41791	-0.0673407	0.94631	NA	-0.0281423	3. LS Sil vs DMSO
AC016590.1	Radial glia	67.044	-0.426892	0.35648	-1.19752	0.231104	NA	-0.426892	3. LS Sil vs DMSO
ZNF875	Radial glia	116.658	-0.411995	0.265891	-1.54949	0.121265	0.512186	-0.411995	3. LS Sil vs DMSO
ZNF569	Radial glia	53.1822	0.0951095	0.381612	0.249231	0.803182	NA	0.0951095	3. LS Sil vs DMSO
ZNF793	Radial glia	82.5232	0.056766	0.314931	0.180249	0.856957	NA	0.056766	3. LS Sil vs DMSO
ZNF571	Radial glia	76.9045	0.09296	0.326419	0.284787	0.775807	NA	0.09296	3. LS Sil vs DMSO
ZFP30	Radial glia	96.8477	-0.10103	0.286693	-0.352399	0.724539	0.946733	-0.10103	3. LS Sil vs DMSO
SIPA1L3	Radial glia	162.006	0.380735	0.243842	1.5614	0.118429	0.508657	0.380735	3. LS Sil vs DMSO
CATSPERG	Radial glia	57.8401	-0.355871	0.388336	-0.916399	0.359458	NA	-0.355871	3. LS Sil vs DMSO
ACTN4	Radial glia	68.1822	0.389874	0.347234	1.1228	0.261522	NA	0.389874	3. LS Sil vs DMSO
HNRNPL	Radial glia	98.8691	-0.0770215	0.313171	-0.245941	0.805728	0.960627	-0.0770215	3. LS Sil vs DMSO
SAMD4B	Radial glia	91.7842	0.228661	0.298275	0.766611	0.443313	NA	0.228661	3. LS Sil vs DMSO
SUPT5H	Radial glia	77.3683	-0.533291	0.338206	-1.57682	0.114836	NA	-0.533291	3. LS Sil vs DMSO
ZNF546	Radial glia	76.3795	-0.0530423	0.329994	-0.160737	0.8723	NA	-0.0530423	3. LS Sil vs DMSO
ZNF780B	Radial glia	135.632	-0.199162	0.28696	-0.694041	0.487657	0.860848	-0.199162	3. LS Sil vs DMSO
AKT2	Radial glia	55.028	-0.306489	0.37253	-0.822721	0.410667	NA	-0.306489	3. LS Sil vs DMSO
PLD3	Radial glia	163.874	0.119164	0.229469	0.519304	0.603549	0.91014	0.119164	3. LS Sil vs DMSO
HNRNPUL1	Radial glia	50.0701	0.35535	0.39267	0.904957	0.365488	NA	0.35535	3. LS Sil vs DMSO
TGFB1	Radial glia	163.655	-0.111429	0.238973	-0.466283	0.641013	0.926027	-0.111429	3. LS Sil vs DMSO
TMEM91	Radial glia	107.042	-0.206773	0.293653	-0.704139	0.481346	0.85812	-0.206773	3. LS Sil vs DMSO
RPS19	Radial glia	56.107	-0.250825	0.390882	-0.641691	0.521074	NA	-0.250825	3. LS Sil vs DMSO
ARHGEF1	Radial glia	59.6596	-0.531939	0.38086	-1.39668	0.16251	NA	-0.531939	3. LS Sil vs DMSO
GRIK5	Radial glia	88.0007	0.244792	0.341196	0.717451	0.473096	NA	0.244792	3. LS Sil vs DMSO
LIPE-AS1	Radial glia	155	-0.555366	0.236884	-2.34446	0.0190545	0.173525	-0.555366	3. LS Sil vs DMSO
LIPE	Radial glia	72.7676	0.0388818	0.333675	0.116526	0.907236	NA	0.0388818	3. LS Sil vs DMSO
CXCL17	Radial glia	51.8001	-0.334235	0.402744	-0.829894	0.406599	NA	-0.334235	3. LS Sil vs DMSO
CEACAM1	Radial glia	124.204	-0.437653	0.261929	-1.67089	0.0947441	0.448864	-0.437653	3. LS Sil vs DMSO
AC006213.3	Radial glia	58.5927	0.212952	0.393764	0.54081	0.588638	NA	0.212952	3. LS Sil vs DMSO
ZNF155	Radial glia	51.7215	-0.376094	0.400607	-0.938811	0.347828	NA	-0.376094	3. LS Sil vs DMSO
ZNF226	Radial glia	55.748	0.0742047	0.374599	0.198091	0.842974	NA	0.0742047	3. LS Sil vs DMSO
ZNF227	Radial glia	49.6863	-0.372814	0.396682	-0.939829	0.347305	NA	-0.372814	3. LS Sil vs DMSO
ZNF235	Radial glia	280.324	-0.0807353	0.190819	-0.423099	0.672223	0.933217	-0.0807353	3. LS Sil vs DMSO
AC243964.3	Radial glia	103.884	0.479386	0.285923	1.67663	0.0936156	0.447431	0.479386	3. LS Sil vs DMSO
CLASRP	Radial glia	65.7987	0.462594	0.36031	1.28388	0.199185	NA	0.462594	3. LS Sil vs DMSO
GEMIN7-AS1	Radial glia	58.348	-0.22726	0.368429	-0.616833	0.537345	NA	-0.22726	3. LS Sil vs DMSO
MARK4	Radial glia	89.5616	-0.00860831	0.314046	-0.0274109	0.978132	NA	-0.00860831	3. LS Sil vs DMSO
DMPK	Radial glia	60.0379	-0.0142514	0.365462	-0.0389955	0.968894	NA	-0.0142514	3. LS Sil vs DMSO
DMWD	Radial glia	58.4705	-0.421114	0.361759	-1.16407	0.244394	NA	-0.421114	3. LS Sil vs DMSO
SYMPK	Radial glia	76.2636	0.115929	0.332866	0.348276	0.727633	NA	0.115929	3. LS Sil vs DMSO
HIF3A	Radial glia	65.096	-0.573642	0.354682	-1.61734	0.105805	NA	-0.573642	3. LS Sil vs DMSO
PPP5C	Radial glia	70.6425	0.157874	0.343385	0.459756	0.645691	NA	0.157874	3. LS Sil vs DMSO
AC007193.1	Radial glia	101.865	-0.197965	0.294284	-0.672701	0.501138	0.869186	-0.197965	3. LS Sil vs DMSO
ARHGAP35	Radial glia	251.527	0.0447674	0.193903	0.230875	0.817412	0.963389	0.0447674	3. LS Sil vs DMSO
SAE1	Radial glia	52.6509	0.427372	0.383624	1.11404	0.265262	NA	0.427372	3. LS Sil vs DMSO
DHX34	Radial glia	66.316	0.0516816	0.375928	0.137478	0.890653	NA	0.0516816	3. LS Sil vs DMSO
MEIS3	Radial glia	88.601	-0.0547577	0.298638	-0.183358	0.854517	NA	-0.0547577	3. LS Sil vs DMSO
SELENOW	Radial glia	59.788	-0.211828	0.358502	-0.59087	0.554607	NA	-0.211828	3. LS Sil vs DMSO
CARD8	Radial glia	72.5775	-0.228849	0.329673	-0.694171	0.487575	NA	-0.228849	3. LS Sil vs DMSO
GRIN2D	Radial glia	48.6783	-0.0181593	0.450757	-0.0402862	0.967865	NA	-0.0181593	3. LS Sil vs DMSO
CYTH2	Radial glia	42.4701	-0.301359	0.429949	-0.700917	0.483355	NA	-0.301359	3. LS Sil vs DMSO
BCAT2	Radial glia	51.3564	0.666201	0.390794	1.70474	0.0882431	NA	0.666201	3. LS Sil vs DMSO
PLEKHA4	Radial glia	52.3849	-0.0471587	0.393335	-0.119894	0.904567	NA	-0.0471587	3. LS Sil vs DMSO
SNRNP70	Radial glia	333.957	-0.0299504	0.178566	-0.167727	0.866798	0.97845	-0.0299504	3. LS Sil vs DMSO
SLC6A16	Radial glia	256.36	-0.0757263	0.197335	-0.383746	0.701167	0.940253	-0.0757263	3. LS Sil vs DMSO
CD37	Radial glia	80.1871	-0.76772	0.343752	-2.23335	0.0255255	NA	-0.76772	3. LS Sil vs DMSO
RPL13A	Radial glia	45.9338	-0.235955	0.444061	-0.531357	0.595172	NA	-0.235955	3. LS Sil vs DMSO
PTOV1	Radial glia	63.9915	-0.101238	0.347253	-0.291541	0.770638	NA	-0.101238	3. LS Sil vs DMSO
PNKP	Radial glia	62.9027	-0.757195	0.356845	-2.12192	0.0338447	NA	-0.757195	3. LS Sil vs DMSO
ZNF577	Radial glia	72.1998	0.260314	0.333227	0.781189	0.434691	NA	0.260314	3. LS Sil vs DMSO
ZNF350-AS1	Radial glia	58.9861	0.177696	0.36929	0.481184	0.630386	NA	0.177696	3. LS Sil vs DMSO
ZNF432	Radial glia	66.9712	0.0930408	0.339613	0.273961	0.784114	NA	0.0930408	3. LS Sil vs DMSO
ZNF766	Radial glia	55.4114	-0.00622066	0.403077	-0.0154329	0.987687	NA	-0.00622066	3. LS Sil vs DMSO
AC010320.4	Radial glia	51.5554	0.0443322	0.393706	0.112602	0.910346	NA	0.0443322	3. LS Sil vs DMSO
ZNF528-AS1	Radial glia	125.352	0.163737	0.265467	0.616786	0.537376	0.885841	0.163737	3. LS Sil vs DMSO
ZNF528	Radial glia	68.8114	-0.480701	0.345573	-1.39102	0.164218	NA	-0.480701	3. LS Sil vs DMSO
ZNF83	Radial glia	235.887	-0.163882	0.21091	-0.777025	0.437144	0.83706	-0.163882	3. LS Sil vs DMSO
ZNF611	Radial glia	53.9157	0.359124	0.381208	0.942069	0.346157	NA	0.359124	3. LS Sil vs DMSO
ZNF160	Radial glia	48.1344	-0.109983	0.398978	-0.275662	0.782808	NA	-0.109983	3. LS Sil vs DMSO
AC022137.4	Radial glia	52.3115	-0.477946	0.388568	-1.23002	0.21869	NA	-0.477946	3. LS Sil vs DMSO
CACNG7	Radial glia	62.4948	0.284319	0.358911	0.792172	0.42826	NA	0.284319	3. LS Sil vs DMSO
CACNG8	Radial glia	45.0658	0.179037	0.410343	0.43631	0.662612	NA	0.179037	3. LS Sil vs DMSO
TTYH1	Radial glia	183.365	-0.572213	0.224425	-2.54969	0.010782	0.120594	-0.572213	3. LS Sil vs DMSO
LENG8	Radial glia	106.416	-0.291994	0.281844	-1.03601	0.300196	0.763607	-0.291994	3. LS Sil vs DMSO
AC011476.3	Radial glia	44.6204	0.0186158	0.411592	0.0452288	0.963925	NA	0.0186158	3. LS Sil vs DMSO
AC008735.2	Radial glia	79.079	0.382661	0.325731	1.17478	0.240084	NA	0.382661	3. LS Sil vs DMSO
ZSCAN5A	Radial glia	121.354	-0.163817	0.282379	-0.580132	0.561826	0.892835	-0.163817	3. LS Sil vs DMSO
EDDM13	Radial glia	129.142	-0.00383718	0.265215	-0.0144682	0.988456	0.996553	-0.00383718	3. LS Sil vs DMSO
AC006116.8	Radial glia	74.4061	-0.185772	0.323547	-0.574174	0.56585	NA	-0.185772	3. LS Sil vs DMSO
ZNF749	Radial glia	49.7783	-0.335044	0.402139	-0.833156	0.404757	NA	-0.335044	3. LS Sil vs DMSO
ZNF551	Radial glia	89.2313	0.151248	0.300159	0.503894	0.614336	NA	0.151248	3. LS Sil vs DMSO
ZNF586	Radial glia	159.599	0.0226103	0.235311	0.0960869	0.923452	0.989535	0.0226103	3. LS Sil vs DMSO
ZNF552	Radial glia	79.0561	-0.0566029	0.31493	-0.179732	0.857363	NA	-0.0566029	3. LS Sil vs DMSO
ZNF587B	Radial glia	59.1573	0.216162	0.364119	0.593659	0.55274	NA	0.216162	3. LS Sil vs DMSO
ZNF814	Radial glia	168.058	0.0997979	0.245065	0.407231	0.683838	0.935276	0.0997979	3. LS Sil vs DMSO
ZNF587	Radial glia	54.3088	0.0444719	0.406161	0.109493	0.912811	NA	0.0444719	3. LS Sil vs DMSO
C19orf18	Radial glia	50.1134	-0.0253566	0.413549	-0.0613146	0.951109	NA	-0.0253566	3. LS Sil vs DMSO
AC008969.1	Radial glia	61.673	-0.586914	0.362498	-1.61908	0.10543	NA	-0.586914	3. LS Sil vs DMSO
ZSCAN18	Radial glia	109.384	-0.499439	0.278081	-1.79602	0.0724916	0.389321	-0.499439	3. LS Sil vs DMSO
ZNF274	Radial glia	38.8027	0.712972	0.448222	1.59067	0.111684	NA	0.712972	3. LS Sil vs DMSO
ZNF544	Radial glia	179.934	0.135949	0.225813	0.602041	0.547147	0.887252	0.135949	3. LS Sil vs DMSO
AC020915.2	Radial glia	44.0302	0.233685	0.421567	0.554325	0.579357	NA	0.233685	3. LS Sil vs DMSO
MZF1	Radial glia	74.295	-0.152884	0.335647	-0.455489	0.648758	NA	-0.152884	3. LS Sil vs DMSO
CSNK2A1	Radial glia	189.022	0.198988	0.215825	0.921987	0.356535	0.801724	0.198988	3. LS Sil vs DMSO
PSMF1	Radial glia	92.4164	0.204262	0.294298	0.694067	0.48764	NA	0.204262	3. LS Sil vs DMSO
SDCBP2-AS1	Radial glia	105.28	0.125266	0.288384	0.434374	0.664017	0.930879	0.125266	3. LS Sil vs DMSO
FKBP1A	Radial glia	53.9753	0.413129	0.395329	1.04503	0.296011	NA	0.413129	3. LS Sil vs DMSO
EBF4	Radial glia	62.1727	-0.0291414	0.358969	-0.0811809	0.935298	NA	-0.0291414	3. LS Sil vs DMSO
PCED1A	Radial glia	45.7697	-0.0510997	0.426381	-0.119845	0.904606	NA	-0.0510997	3. LS Sil vs DMSO
PTPRA	Radial glia	674.523	0.364165	0.137761	2.64344	0.00820674	0.102625	0.364165	3. LS Sil vs DMSO
MRPS26	Radial glia	49.3853	-0.112167	0.419891	-0.267133	0.789367	NA	-0.112167	3. LS Sil vs DMSO
UBOX5-AS1	Radial glia	83.0965	0.0666872	0.319493	0.208728	0.83466	NA	0.0666872	3. LS Sil vs DMSO
ITPA	Radial glia	51.3975	0.30728	0.395314	0.777306	0.436978	NA	0.30728	3. LS Sil vs DMSO
C20orf194	Radial glia	478.563	0.188099	0.152976	1.22959	0.218849	0.679162	0.188099	3. LS Sil vs DMSO
ATRN	Radial glia	205.731	0.121485	0.211148	0.575354	0.565052	0.893182	0.121485	3. LS Sil vs DMSO
MAVS	Radial glia	56.2889	-0.0337283	0.37851	-0.0891082	0.928996	NA	-0.0337283	3. LS Sil vs DMSO
PANK2	Radial glia	89.7113	-0.110421	0.298632	-0.369756	0.711564	NA	-0.110421	3. LS Sil vs DMSO
RNF24	Radial glia	116.432	0.387259	0.266947	1.4507	0.146864	0.559021	0.387259	3. LS Sil vs DMSO
SLC23A2	Radial glia	144.246	0.0353728	0.248616	0.142279	0.88686	0.983859	0.0353728	3. LS Sil vs DMSO
TMEM230	Radial glia	65.49	-0.105466	0.347519	-0.303482	0.761523	NA	-0.105466	3. LS Sil vs DMSO
CDS2	Radial glia	90.0652	-0.200921	0.301935	-0.665444	0.505767	NA	-0.200921	3. LS Sil vs DMSO
GPCPD1	Radial glia	144.537	0.161104	0.253528	0.635449	0.525136	0.881769	0.161104	3. LS Sil vs DMSO
CRLS1	Radial glia	98.5074	-0.163954	0.291743	-0.56198	0.57413	0.898175	-0.163954	3. LS Sil vs DMSO
TMX4	Radial glia	53.956	0.0504446	0.385238	0.130944	0.895819	NA	0.0504446	3. LS Sil vs DMSO
PLCB1	Radial glia	1742.49	0.317524	0.119514	2.65679	0.00788877	0.100628	0.317524	3. LS Sil vs DMSO
PLCB4	Radial glia	583.639	-0.0366502	0.143176	-0.255981	0.797966	0.959837	-0.0366502	3. LS Sil vs DMSO
SNAP25-AS1	Radial glia	192.423	-0.407652	0.221341	-1.84174	0.0655135	0.369624	-0.407652	3. LS Sil vs DMSO
SNAP25	Radial glia	53.6247	-0.492152	0.384798	-1.27899	0.200901	NA	-0.492152	3. LS Sil vs DMSO
SLX4IP	Radial glia	155.43	0.22032	0.244352	0.901651	0.367243	0.805416	0.22032	3. LS Sil vs DMSO
JAG1	Radial glia	186.224	0.276924	0.217226	1.27482	0.202373	0.654102	0.276924	3. LS Sil vs DMSO
BTBD3	Radial glia	213.431	0.00287097	0.206793	0.0138833	0.988923	0.996553	0.00287097	3. LS Sil vs DMSO
AL035448.1	Radial glia	89.8668	-0.257513	0.307377	-0.837775	0.402157	NA	-0.257513	3. LS Sil vs DMSO
TASP1	Radial glia	298.264	0.323429	0.180465	1.7922	0.0731009	0.390486	0.323429	3. LS Sil vs DMSO
ESF1	Radial glia	99.7208	0.0414381	0.284047	0.145884	0.884013	0.983859	0.0414381	3. LS Sil vs DMSO
MACROD2	Radial glia	556.734	0.0490561	0.14624	0.33545	0.737286	0.950742	0.0490561	3. LS Sil vs DMSO
KIF16B	Radial glia	131.792	-0.0842294	0.256756	-0.328053	0.742872	0.950742	-0.0842294	3. LS Sil vs DMSO
DSTN	Radial glia	59.8279	-0.454485	0.378344	-1.20125	0.229654	NA	-0.454485	3. LS Sil vs DMSO
ZNF133	Radial glia	127.131	0.148233	0.255199	0.580854	0.561339	0.892793	0.148233	3. LS Sil vs DMSO
AL049646.1	Radial glia	149.873	-0.403711	0.237985	-1.69637	0.0898152	0.438162	-0.403711	3. LS Sil vs DMSO
DZANK1	Radial glia	83.1989	-0.0436961	0.315765	-0.138382	0.889939	NA	-0.0436961	3. LS Sil vs DMSO
DTD1	Radial glia	85.1874	-0.395459	0.315309	-1.25419	0.209772	NA	-0.395459	3. LS Sil vs DMSO
SLC24A3	Radial glia	195.24	-0.0250418	0.23463	-0.106729	0.915004	0.989535	-0.0250418	3. LS Sil vs DMSO
RIN2	Radial glia	189.974	-0.0500189	0.217235	-0.230252	0.817896	0.963389	-0.0500189	3. LS Sil vs DMSO
NAA20	Radial glia	46.9153	0.434849	0.418229	1.03974	0.298461	NA	0.434849	3. LS Sil vs DMSO
CFAP61	Radial glia	120.36	-0.74377	0.264793	-2.80887	0.00497152	0.0752435	-0.74377	3. LS Sil vs DMSO
RALGAPA2	Radial glia	164.989	0.0157113	0.232842	0.0674764	0.946202	0.990555	0.0157113	3. LS Sil vs DMSO
XRN2	Radial glia	138.307	0.413052	0.253027	1.63244	0.102587	0.469143	0.413052	3. LS Sil vs DMSO
PYGB	Radial glia	55.8818	-0.0238794	0.382174	-0.0624831	0.950178	NA	-0.0238794	3. LS Sil vs DMSO
ABHD12	Radial glia	50.7209	-0.0983684	0.386516	-0.2545	0.799109	NA	-0.0983684	3. LS Sil vs DMSO
NINL	Radial glia	88.4648	-0.331597	0.299206	-1.10826	0.267751	NA	-0.331597	3. LS Sil vs DMSO
ZNF337-AS1	Radial glia	150.046	0.0523714	0.236944	0.221029	0.82507	0.965806	0.0523714	3. LS Sil vs DMSO
ZNF337	Radial glia	100.93	0.00189204	0.286242	0.00660994	0.994726	0.997866	0.00189204	3. LS Sil vs DMSO
HM13	Radial glia	72.853	0.197232	0.350597	0.562559	0.573735	NA	0.197232	3. LS Sil vs DMSO
BCL2L1	Radial glia	49.4536	0.174654	0.391939	0.445615	0.655875	NA	0.174654	3. LS Sil vs DMSO
AL117381.1	Radial glia	51.6587	0.125079	0.386557	0.323571	0.746263	NA	0.125079	3. LS Sil vs DMSO
TM9SF4	Radial glia	80.022	-0.231908	0.322383	-0.719354	0.471923	NA	-0.231908	3. LS Sil vs DMSO
KIF3B	Radial glia	89.0311	0.332795	0.298765	1.1139	0.265322	NA	0.332795	3. LS Sil vs DMSO
ASXL1	Radial glia	352.257	0.083285	0.179412	0.464211	0.642496	0.926027	0.083285	3. LS Sil vs DMSO
NOL4L	Radial glia	46.4716	-0.0898061	0.402711	-0.223004	0.823533	NA	-0.0898061	3. LS Sil vs DMSO
CDK5RAP1	Radial glia	59.1353	0.136109	0.364688	0.373219	0.708985	NA	0.136109	3. LS Sil vs DMSO
CBFA2T2	Radial glia	263.144	0.0804819	0.219666	0.366384	0.714079	0.944426	0.0804819	3. LS Sil vs DMSO
RALY	Radial glia	140.824	0.28329	0.260186	1.0888	0.276242	0.747934	0.28329	3. LS Sil vs DMSO
EIF2S2	Radial glia	195.271	0.33342	0.220891	1.50943	0.131188	0.536857	0.33342	3. LS Sil vs DMSO
ASIP	Radial glia	40.9747	0.0964425	0.464782	0.2075	0.835619	NA	0.0964425	3. LS Sil vs DMSO
ITCH	Radial glia	369.461	0.21313	0.167135	1.2752	0.20224	0.654102	0.21313	3. LS Sil vs DMSO
PIGU	Radial glia	122.483	0.188367	0.258849	0.727711	0.466791	0.853678	0.188367	3. LS Sil vs DMSO
NCOA6	Radial glia	273.373	0.34907	0.192077	1.81735	0.0691636	0.382304	0.34907	3. LS Sil vs DMSO
AL109824.1	Radial glia	347.72	0.339409	0.181428	1.87077	0.0613772	0.354606	0.339409	3. LS Sil vs DMSO
GGT7	Radial glia	123.31	-0.269948	0.258496	-1.0443	0.296346	0.759585	-0.269948	3. LS Sil vs DMSO
TRPC4AP	Radial glia	186.322	0.0736124	0.216964	0.339284	0.734396	0.95059	0.0736124	3. LS Sil vs DMSO
PROCR	Radial glia	124.284	-0.128154	0.257434	-0.497815	0.618614	0.916626	-0.128154	3. LS Sil vs DMSO
MMP24OS	Radial glia	56.7386	0.138031	0.372496	0.370558	0.710967	NA	0.138031	3. LS Sil vs DMSO
MMP24	Radial glia	81.8559	-0.210899	0.313148	-0.673481	0.500642	NA	-0.210899	3. LS Sil vs DMSO
UQCC1	Radial glia	146.922	0.0802798	0.255749	0.313901	0.753596	0.954397	0.0802798	3. LS Sil vs DMSO
CPNE1	Radial glia	55.4608	-0.264187	0.382983	-0.689814	0.490311	NA	-0.264187	3. LS Sil vs DMSO
RBM39	Radial glia	446.757	-0.183721	0.160766	-1.14279	0.253125	0.72511	-0.183721	3. LS Sil vs DMSO
PHF20	Radial glia	186.174	0.160278	0.224632	0.713514	0.475528	0.856419	0.160278	3. LS Sil vs DMSO
DLGAP4	Radial glia	59.2344	-0.220386	0.362389	-0.608149	0.543089	NA	-0.220386	3. LS Sil vs DMSO
NDRG3	Radial glia	65.2357	0.0187258	0.345595	0.0541843	0.956788	NA	0.0187258	3. LS Sil vs DMSO
SOGA1	Radial glia	67.6383	0.131407	0.364692	0.360325	0.718604	NA	0.131407	3. LS Sil vs DMSO
RPN2	Radial glia	63.1855	0.238218	0.367726	0.647814	0.517105	NA	0.238218	3. LS Sil vs DMSO
BLCAP	Radial glia	53.3171	0.0514064	0.378487	0.135821	0.891963	NA	0.0514064	3. LS Sil vs DMSO
CTNNBL1	Radial glia	95.89	-0.235933	0.30104	-0.783726	0.433201	NA	-0.235933	3. LS Sil vs DMSO
RPRD1B	Radial glia	79.8868	0.121848	0.313083	0.389186	0.697139	NA	0.121848	3. LS Sil vs DMSO
RALGAPB	Radial glia	138.021	0.194826	0.248906	0.782732	0.433785	0.83706	0.194826	3. LS Sil vs DMSO
DHX35	Radial glia	73.2253	0.100888	0.328086	0.307505	0.758459	NA	0.100888	3. LS Sil vs DMSO
TOP1	Radial glia	186.013	0.0581272	0.216298	0.268736	0.788133	0.956321	0.0581272	3. LS Sil vs DMSO
PLCG1-AS1	Radial glia	68.121	-0.154873	0.355212	-0.436002	0.662835	NA	-0.154873	3. LS Sil vs DMSO
PLCG1	Radial glia	48.9221	-0.186389	0.427254	-0.436248	0.662657	NA	-0.186389	3. LS Sil vs DMSO
ZHX3	Radial glia	93.2266	-0.128198	0.293093	-0.437397	0.661823	NA	-0.128198	3. LS Sil vs DMSO
CHD6	Radial glia	401.739	-0.0841605	0.163075	-0.516085	0.605795	0.910624	-0.0841605	3. LS Sil vs DMSO
PTPRT	Radial glia	3158.01	-0.160191	0.103053	-1.55445	0.120077	0.510977	-0.160191	3. LS Sil vs DMSO
L3MBTL1	Radial glia	92.664	0.0860316	0.30437	0.282654	0.777442	NA	0.0860316	3. LS Sil vs DMSO
IFT52	Radial glia	58.1166	-0.281038	0.366821	-0.766145	0.44359	NA	-0.281038	3. LS Sil vs DMSO
TOX2	Radial glia	74.3073	-0.103308	0.330356	-0.312717	0.754495	NA	-0.103308	3. LS Sil vs DMSO
PKIG	Radial glia	138.617	-0.147854	0.247882	-0.59647	0.550862	0.889696	-0.147854	3. LS Sil vs DMSO
YWHAB	Radial glia	62.5198	-0.0248668	0.376408	-0.0660633	0.947327	NA	-0.0248668	3. LS Sil vs DMSO
PABPC1L	Radial glia	91.2442	0.317925	0.316025	1.00601	0.31441	NA	0.317925	3. LS Sil vs DMSO
STK4	Radial glia	100.275	0.187871	0.285095	0.658976	0.509911	0.873041	0.187871	3. LS Sil vs DMSO
NCOA5	Radial glia	66.0993	0.373493	0.34628	1.07859	0.280772	NA	0.373493	3. LS Sil vs DMSO
ELMO2	Radial glia	55.2836	-0.378969	0.371798	-1.01929	0.308067	NA	-0.378969	3. LS Sil vs DMSO
ZNF334	Radial glia	69.6206	-0.535992	0.348038	-1.54004	0.12355	NA	-0.535992	3. LS Sil vs DMSO
SLC13A3	Radial glia	89.6323	-0.35514	0.300027	-1.18369	0.236535	NA	-0.35514	3. LS Sil vs DMSO
ZMYND8	Radial glia	162.944	0.171033	0.228893	0.747216	0.454933	0.848849	0.171033	3. LS Sil vs DMSO
NCOA3	Radial glia	186.127	-0.128099	0.216065	-0.592872	0.553267	0.889698	-0.128099	3. LS Sil vs DMSO
PREX1	Radial glia	230.813	0.349736	0.205491	1.70195	0.0887652	0.436276	0.349736	3. LS Sil vs DMSO
ARFGEF2	Radial glia	160.285	0.326145	0.24334	1.34029	0.180152	0.619568	0.326145	3. LS Sil vs DMSO
CSE1L	Radial glia	61.8628	-0.777299	0.356983	-2.17741	0.0294499	NA	-0.777299	3. LS Sil vs DMSO
STAU1	Radial glia	116.331	0.200312	0.277495	0.721857	0.470383	0.854069	0.200312	3. LS Sil vs DMSO
DDX27	Radial glia	53.9047	-0.266455	0.387369	-0.687858	0.491542	NA	-0.266455	3. LS Sil vs DMSO
ZNFX1	Radial glia	47.4972	-0.0867926	0.406015	-0.213767	0.830729	NA	-0.0867926	3. LS Sil vs DMSO
ZFAS1	Radial glia	61.2452	0.637229	0.363313	1.75394	0.0794412	NA	0.637229	3. LS Sil vs DMSO
B4GALT5	Radial glia	146.751	0.36463	0.242901	1.50115	0.133318	0.541076	0.36463	3. LS Sil vs DMSO
SLC9A8	Radial glia	112.566	0.108371	0.269903	0.40152	0.688038	0.935844	0.108371	3. LS Sil vs DMSO
UBE2V1	Radial glia	91.9168	0.288634	0.300544	0.960372	0.336868	NA	0.288634	3. LS Sil vs DMSO
PTPN1	Radial glia	134.571	0.22086	0.251222	0.879141	0.379325	0.812153	0.22086	3. LS Sil vs DMSO
ADNP	Radial glia	238.084	0.243912	0.198721	1.22741	0.219669	0.680046	0.243912	3. LS Sil vs DMSO
ATP9A	Radial glia	161.693	0.146716	0.236482	0.620412	0.534987	0.884292	0.146716	3. LS Sil vs DMSO
ZFP64	Radial glia	79.0706	0.184484	0.315601	0.584549	0.558851	NA	0.184484	3. LS Sil vs DMSO
TSHZ2	Radial glia	826.132	0.314439	0.130971	2.40083	0.0163581	0.157949	0.314439	3. LS Sil vs DMSO
AL391097.1	Radial glia	57.8825	0.105568	0.370854	0.284662	0.775903	NA	0.105568	3. LS Sil vs DMSO
AL109930.1	Radial glia	654.823	0.0470442	0.153383	0.306711	0.759063	0.955415	0.0470442	3. LS Sil vs DMSO
DOK5	Radial glia	184.59	1.46185	0.249529	5.85842	4.67e-09	8.91e-07	1.46185	3. LS Sil vs DMSO
RTF2	Radial glia	53.32	0.430014	0.389009	1.10541	0.268983	NA	0.430014	3. LS Sil vs DMSO
BMP7	Radial glia	57.0911	-0.0844478	0.367875	-0.229556	0.818437	NA	-0.0844478	3. LS Sil vs DMSO
RAB22A	Radial glia	91.5982	0.527844	0.310374	1.70067	0.0890045	NA	0.527844	3. LS Sil vs DMSO
VAPB	Radial glia	58.269	-0.414675	0.363276	-1.14149	0.253667	NA	-0.414675	3. LS Sil vs DMSO
STX16	Radial glia	170.329	-0.30957	0.233082	-1.32816	0.184125	0.625336	-0.30957	3. LS Sil vs DMSO
GNAS	Radial glia	236.315	-0.085644	0.199599	-0.429079	0.667865	0.933054	-0.085644	3. LS Sil vs DMSO
NELFCD	Radial glia	70.9629	0.260325	0.331406	0.785518	0.43215	NA	0.260325	3. LS Sil vs DMSO
PHACTR3	Radial glia	71.3249	0.396624	0.339266	1.16907	0.242377	NA	0.396624	3. LS Sil vs DMSO
CDH4	Radial glia	789.931	0.150347	0.138104	1.08865	0.276308	0.747934	0.150347	3. LS Sil vs DMSO
AL160412.1	Radial glia	44.4922	-0.128301	0.411839	-0.311532	0.755396	NA	-0.128301	3. LS Sil vs DMSO
PSMA7	Radial glia	52.6696	-0.0370242	0.39312	-0.0941803	0.924966	NA	-0.0370242	3. LS Sil vs DMSO
MTG2	Radial glia	50.4747	-0.0320484	0.3898	-0.0822176	0.934474	NA	-0.0320484	3. LS Sil vs DMSO
OSBPL2	Radial glia	62.271	-0.655901	0.37212	-1.76261	0.0779668	NA	-0.655901	3. LS Sil vs DMSO
DIDO1	Radial glia	136.157	-0.246997	0.258427	-0.955771	0.339188	0.796858	-0.246997	3. LS Sil vs DMSO
SLC2A4RG	Radial glia	56.307	-0.149316	0.373978	-0.399264	0.689699	NA	-0.149316	3. LS Sil vs DMSO
ZBTB46	Radial glia	53.9779	0.00626622	0.388691	0.0161213	0.987138	NA	0.00626622	3. LS Sil vs DMSO
DNAJC5	Radial glia	91.379	0.0857812	0.31675	0.270817	0.786532	NA	0.0857812	3. LS Sil vs DMSO
UCKL1	Radial glia	91.8352	0.410232	0.323828	1.26682	0.20522	NA	0.410232	3. LS Sil vs DMSO
PRPF6	Radial glia	97.3906	0.288577	0.286617	1.00684	0.314013	0.776127	0.288577	3. LS Sil vs DMSO
AP001347.1	Radial glia	96.2254	-0.271667	0.297004	-0.914691	0.360354	0.802798	-0.271667	3. LS Sil vs DMSO
LIPI	Radial glia	75.3531	-0.669575	0.375166	-1.78474	0.074303	NA	-0.669575	3. LS Sil vs DMSO
NRIP1	Radial glia	96.1643	0.604356	0.296369	2.0392	0.0414301	NA	0.604356	3. LS Sil vs DMSO
USP25	Radial glia	246.429	0.270056	0.195329	1.38257	0.166796	0.588775	0.270056	3. LS Sil vs DMSO
MIR99AHG	Radial glia	7259.42	0.0103232	0.100236	0.102989	0.917972	0.989535	0.0103232	3. LS Sil vs DMSO
AP001172.1	Radial glia	991.925	-0.171716	0.150296	-1.14252	0.253237	0.72511	-0.171716	3. LS Sil vs DMSO
AP001172.2	Radial glia	66.8114	-0.248914	0.371316	-0.670358	0.50263	NA	-0.248914	3. LS Sil vs DMSO
AP000962.1	Radial glia	116.786	0.0259261	0.269225	0.0962988	0.923283	0.989535	0.0259261	3. LS Sil vs DMSO
CXADR	Radial glia	158.92	0.0125255	0.231412	0.0541262	0.956835	0.992746	0.0125255	3. LS Sil vs DMSO
BTG3	Radial glia	77.2518	0.10628	0.319533	0.332612	0.739427	NA	0.10628	3. LS Sil vs DMSO
NCAM2	Radial glia	829.528	-0.128353	0.150567	-0.852466	0.393956	0.818453	-0.128353	3. LS Sil vs DMSO
JAM2	Radial glia	132.131	-0.609907	0.258834	-2.35636	0.018455	0.171259	-0.609907	3. LS Sil vs DMSO
ATP5PF	Radial glia	69.0161	-0.570205	0.345626	-1.64978	0.0989889	NA	-0.570205	3. LS Sil vs DMSO
APP	Radial glia	842.939	0.23965	0.131204	1.82655	0.0677678	0.377875	0.23965	3. LS Sil vs DMSO
AP001442.1	Radial glia	513.865	0.100343	0.153881	0.652081	0.514349	0.875982	0.100343	3. LS Sil vs DMSO
CYYR1-AS1	Radial glia	132.297	0.00684112	0.30484	0.0224417	0.982096	0.995671	0.00684112	3. LS Sil vs DMSO
CYYR1	Radial glia	78.326	0.371209	0.345706	1.07377	0.282926	NA	0.371209	3. LS Sil vs DMSO
LTN1	Radial glia	85.3157	-0.0512492	0.3206	-0.159854	0.872996	NA	-0.0512492	3. LS Sil vs DMSO
USP16	Radial glia	109.371	0.286811	0.274432	1.04511	0.295973	0.759585	0.286811	3. LS Sil vs DMSO
BACH1	Radial glia	689.36	-0.0447801	0.143651	-0.311729	0.755247	0.954764	-0.0447801	3. LS Sil vs DMSO
GRIK1	Radial glia	1540.76	-0.148814	0.119301	-1.24738	0.212259	0.66957	-0.148814	3. LS Sil vs DMSO
GRIK1-AS1	Radial glia	85.278	-0.422115	0.308062	-1.37023	0.170615	NA	-0.422115	3. LS Sil vs DMSO
TIAM1	Radial glia	214.458	0.588113	0.206874	2.84286	0.00447102	0.0701748	0.588113	3. LS Sil vs DMSO
SCAF4	Radial glia	96.5189	0.334101	0.294639	1.13394	0.256822	0.728266	0.334101	3. LS Sil vs DMSO
URB1	Radial glia	58.4525	-0.410487	0.399528	-1.02743	0.304218	NA	-0.410487	3. LS Sil vs DMSO
EVA1C	Radial glia	78.6381	-0.394334	0.315873	-1.24839	0.211887	NA	-0.394334	3. LS Sil vs DMSO
CFAP298	Radial glia	73.9424	-0.294121	0.326629	-0.900476	0.367867	NA	-0.294121	3. LS Sil vs DMSO
PAXBP1-AS1	Radial glia	72.3776	0.105823	0.332689	0.318084	0.750421	NA	0.105823	3. LS Sil vs DMSO
PAXBP1	Radial glia	335.438	-0.164288	0.174306	-0.94253	0.345922	0.796953	-0.164288	3. LS Sil vs DMSO
C21orf62-AS1	Radial glia	70.312	-0.329723	0.33613	-0.980937	0.326624	NA	-0.329723	3. LS Sil vs DMSO
C21orf62	Radial glia	53.1167	-0.434352	0.382077	-1.13682	0.255615	NA	-0.434352	3. LS Sil vs DMSO
IFNAR2	Radial glia	48.3808	0.704183	0.430852	1.6344	0.102175	NA	0.704183	3. LS Sil vs DMSO
IFNAR1	Radial glia	56.3767	0.182082	0.368875	0.493614	0.621579	NA	0.182082	3. LS Sil vs DMSO
IFNGR2	Radial glia	272.844	-0.0438554	0.189997	-0.230821	0.817454	0.963389	-0.0438554	3. LS Sil vs DMSO
TMEM50B	Radial glia	77.6969	-0.0545212	0.318497	-0.171183	0.86408	NA	-0.0545212	3. LS Sil vs DMSO
GART	Radial glia	76.0476	0.118695	0.329709	0.359999	0.718848	NA	0.118695	3. LS Sil vs DMSO
SON	Radial glia	400.289	-0.238262	0.180535	-1.31975	0.186918	0.629219	-0.238262	3. LS Sil vs DMSO
DONSON	Radial glia	80.1211	-0.0626235	0.318873	-0.19639	0.844305	NA	-0.0626235	3. LS Sil vs DMSO
CRYZL1	Radial glia	154.214	-0.165256	0.235988	-0.700275	0.483755	0.858329	-0.165256	3. LS Sil vs DMSO
ITSN1	Radial glia	1430.82	-0.167617	0.119398	-1.40385	0.160363	0.579832	-0.167617	3. LS Sil vs DMSO
SETD4	Radial glia	76.5523	-0.162555	0.319959	-0.50805	0.611418	NA	-0.162555	3. LS Sil vs DMSO
MORC3	Radial glia	84.6416	-0.0745347	0.32216	-0.231359	0.817036	NA	-0.0745347	3. LS Sil vs DMSO
HLCS	Radial glia	243.562	0.150255	0.197684	0.760076	0.447209	0.842299	0.150255	3. LS Sil vs DMSO
TTC3	Radial glia	758.269	-0.0926716	0.133114	-0.696181	0.486316	0.860756	-0.0926716	3. LS Sil vs DMSO
TTC3-AS1	Radial glia	61.8861	-0.070478	0.368681	-0.191163	0.848398	NA	-0.070478	3. LS Sil vs DMSO
VPS26C	Radial glia	56.3652	0.0121811	0.371906	0.0327531	0.973871	NA	0.0121811	3. LS Sil vs DMSO
DYRK1A	Radial glia	410.444	0.116172	0.163672	0.709783	0.477839	0.856419	0.116172	3. LS Sil vs DMSO
KCNJ6	Radial glia	54.5384	0.838669	0.396395	2.11574	0.034367	NA	0.838669	3. LS Sil vs DMSO
BRWD1	Radial glia	386.9	-0.0954576	0.172655	-0.552881	0.580345	0.899743	-0.0954576	3. LS Sil vs DMSO
HMGN1	Radial glia	136.714	-0.353267	0.248358	-1.42241	0.154907	0.570079	-0.353267	3. LS Sil vs DMSO
GET1	Radial glia	63.8305	-0.341703	0.348736	-0.979834	0.327168	NA	-0.341703	3. LS Sil vs DMSO
LCA5L	Radial glia	87.4794	-0.14492	0.311888	-0.464654	0.642179	NA	-0.14492	3. LS Sil vs DMSO
B3GALT5	Radial glia	134.532	-0.0405223	0.248238	-0.16324	0.87033	0.978896	-0.0405223	3. LS Sil vs DMSO
AF064860.1	Radial glia	60.1931	-0.183362	0.373441	-0.491006	0.623422	NA	-0.183362	3. LS Sil vs DMSO
DSCAM	Radial glia	233.061	0.11954	0.20079	0.595346	0.551612	0.889698	0.11954	3. LS Sil vs DMSO
BACE2	Radial glia	52.9588	0.0302796	0.382732	0.0791143	0.936942	NA	0.0302796	3. LS Sil vs DMSO
ABCG1	Radial glia	132.286	-0.262266	0.251864	-1.0413	0.297737	0.760596	-0.262266	3. LS Sil vs DMSO
RSPH1	Radial glia	79.8476	-0.714863	0.316365	-2.25961	0.0238453	NA	-0.714863	3. LS Sil vs DMSO
SLC37A1	Radial glia	50.8002	-0.632605	0.416782	-1.51783	0.129057	NA	-0.632605	3. LS Sil vs DMSO
PDE9A	Radial glia	123.541	-0.260237	0.259233	-1.00387	0.31544	0.776635	-0.260237	3. LS Sil vs DMSO
NDUFV3	Radial glia	52.747	-0.064953	0.402595	-0.161336	0.871829	NA	-0.064953	3. LS Sil vs DMSO
PKNOX1	Radial glia	53.7822	-0.138178	0.383458	-0.360348	0.718587	NA	-0.138178	3. LS Sil vs DMSO
RRP1B	Radial glia	46.6104	-0.780992	0.406969	-1.91905	0.0549783	NA	-0.780992	3. LS Sil vs DMSO
AGPAT3	Radial glia	101.416	-0.48849	0.294389	-1.65934	0.0970478	0.453603	-0.48849	3. LS Sil vs DMSO
TRAPPC10	Radial glia	136.982	0.192091	0.248278	0.773692	0.439113	0.838307	0.192091	3. LS Sil vs DMSO
UBE2G2	Radial glia	198.141	-0.207352	0.210717	-0.984032	0.3251	0.786259	-0.207352	3. LS Sil vs DMSO
PTTG1IP	Radial glia	65.1145	-0.0855667	0.352786	-0.242546	0.808357	NA	-0.0855667	3. LS Sil vs DMSO
POFUT2	Radial glia	47.6195	-0.250631	0.39898	-0.628179	0.529887	NA	-0.250631	3. LS Sil vs DMSO
LINC00205	Radial glia	70.3694	-0.280174	0.336486	-0.832645	0.405045	NA	-0.280174	3. LS Sil vs DMSO
COL6A1	Radial glia	177.21	-0.334994	0.22147	-1.51259	0.130383	0.534711	-0.334994	3. LS Sil vs DMSO
COL6A2	Radial glia	64.2833	0.0739932	0.349611	0.211644	0.832385	NA	0.0739932	3. LS Sil vs DMSO
LSS	Radial glia	111.897	-0.492155	0.274867	-1.79052	0.0733706	0.390832	-0.492155	3. LS Sil vs DMSO
MCM3AP-AS1	Radial glia	66.8217	0.18156	0.360528	0.503595	0.614546	NA	0.18156	3. LS Sil vs DMSO
MCM3AP	Radial glia	167.955	0.0218595	0.22608	0.0966893	0.922973	0.989535	0.0218595	3. LS Sil vs DMSO
DIP2A	Radial glia	175.873	-0.184526	0.221506	-0.833051	0.404816	0.822572	-0.184526	3. LS Sil vs DMSO
S100B	Radial glia	65.7259	-0.0781588	0.347576	-0.224868	0.822082	NA	-0.0781588	3. LS Sil vs DMSO
PRMT2	Radial glia	552.299	-0.000186239	0.151343	-0.00123058	0.999018	0.999447	-0.000186239	3. LS Sil vs DMSO
CECR2	Radial glia	470.998	0.103847	0.165653	0.626894	0.530728	0.883544	0.103847	3. LS Sil vs DMSO
AC007666.2	Radial glia	113.162	0.40706	0.291231	1.39772	0.162196	0.582292	0.40706	3. LS Sil vs DMSO
ATP6V1E1	Radial glia	65.3983	0.167604	0.349389	0.479706	0.631436	NA	0.167604	3. LS Sil vs DMSO
BCL2L13	Radial glia	106.914	0.28696	0.324958	0.883068	0.3772	0.810412	0.28696	3. LS Sil vs DMSO
MICAL3	Radial glia	165.624	-0.171185	0.240275	-0.712456	0.476182	0.856419	-0.171185	3. LS Sil vs DMSO
PEX26	Radial glia	48.7424	0.227549	0.396104	0.574468	0.565651	NA	0.227549	3. LS Sil vs DMSO
DGCR9	Radial glia	106.524	-0.147731	0.287228	-0.514335	0.607018	0.910624	-0.147731	3. LS Sil vs DMSO
DGCR2	Radial glia	99.1671	0.0807199	0.301	0.268172	0.788567	0.956321	0.0807199	3. LS Sil vs DMSO
CLTCL1	Radial glia	62.435	0.302836	0.357566	0.846939	0.397029	NA	0.302836	3. LS Sil vs DMSO
UFD1	Radial glia	51.3658	0.201509	0.388557	0.518609	0.604034	NA	0.201509	3. LS Sil vs DMSO
TBX1	Radial glia	53.3112	-0.436352	0.378732	-1.15214	0.249264	NA	-0.436352	3. LS Sil vs DMSO
KLHL22	Radial glia	91.2864	0.330942	0.296409	1.11651	0.264205	NA	0.330942	3. LS Sil vs DMSO
MED15	Radial glia	130.593	-0.172271	0.253426	-0.67977	0.49665	0.866525	-0.172271	3. LS Sil vs DMSO
PI4KA	Radial glia	170.787	0.10595	0.229358	0.461942	0.644123	0.926027	0.10595	3. LS Sil vs DMSO
UBE2L3	Radial glia	53.6825	-0.0577357	0.394152	-0.146481	0.883542	NA	-0.0577357	3. LS Sil vs DMSO
PPIL2	Radial glia	77.9928	-0.17801	0.323174	-0.550819	0.581758	NA	-0.17801	3. LS Sil vs DMSO
MAPK1	Radial glia	328.255	0.161104	0.17425	0.924559	0.355196	0.801014	0.161104	3. LS Sil vs DMSO
AC245060.6	Radial glia	56.3706	-0.29572	0.38182	-0.774502	0.438634	NA	-0.29572	3. LS Sil vs DMSO
BCR	Radial glia	47.028	-0.141908	0.404835	-0.350533	0.725939	NA	-0.141908	3. LS Sil vs DMSO
SMARCB1	Radial glia	52.391	0.464624	0.40164	1.15682	0.247347	NA	0.464624	3. LS Sil vs DMSO
CABIN1	Radial glia	206.297	-0.0590316	0.213369	-0.276664	0.782038	0.956321	-0.0590316	3. LS Sil vs DMSO
SPECC1L	Radial glia	301.11	0.216153	0.181989	1.18772	0.234942	0.7028	0.216153	3. LS Sil vs DMSO
SGSM1	Radial glia	99.5156	-0.442461	0.327316	-1.35179	0.176444	0.612846	-0.442461	3. LS Sil vs DMSO
KIAA1671	Radial glia	140.797	0.017502	0.256059	0.0683512	0.945506	0.990555	0.017502	3. LS Sil vs DMSO
AL022323.4	Radial glia	118.401	0.0137385	0.268655	0.0511381	0.959216	0.99291	0.0137385	3. LS Sil vs DMSO
GRK3	Radial glia	120.214	-0.334544	0.263014	-1.27196	0.203386	0.654536	-0.334544	3. LS Sil vs DMSO
SEZ6L	Radial glia	48.1103	-0.0423784	0.41683	-0.101668	0.91902	NA	-0.0423784	3. LS Sil vs DMSO
HPS4	Radial glia	93.8557	-0.089016	0.292297	-0.30454	0.760717	NA	-0.089016	3. LS Sil vs DMSO
MIAT	Radial glia	126.452	-0.27228	0.254926	-1.06808	0.285486	0.754629	-0.27228	3. LS Sil vs DMSO
MIATNB	Radial glia	56.2337	-0.0174726	0.380641	-0.0459031	0.963387	NA	-0.0174726	3. LS Sil vs DMSO
MN1	Radial glia	64.6608	-0.795393	0.348304	-2.28362	0.0223941	NA	-0.795393	3. LS Sil vs DMSO
PITPNB	Radial glia	142.023	-0.0376211	0.249109	-0.151023	0.879958	0.982194	-0.0376211	3. LS Sil vs DMSO
TTC28-AS1	Radial glia	126.907	-0.265358	0.282245	-0.94017	0.347131	0.796953	-0.265358	3. LS Sil vs DMSO
TTC28	Radial glia	1576.91	0.259798	0.113594	2.28708	0.0221909	0.191145	0.259798	3. LS Sil vs DMSO
Z93930.2	Radial glia	53.7756	0.241491	0.382233	0.63179	0.527524	NA	0.241491	3. LS Sil vs DMSO
ZNRF3	Radial glia	952.631	0.0793551	0.134176	0.591424	0.554236	0.889698	0.0793551	3. LS Sil vs DMSO
ZNRF3-AS1	Radial glia	62.2586	0.124488	0.354275	0.351389	0.725297	NA	0.124488	3. LS Sil vs DMSO
EWSR1	Radial glia	165.219	-0.190299	0.231126	-0.823356	0.410306	0.824568	-0.190299	3. LS Sil vs DMSO
AP1B1	Radial glia	47.9698	-0.11523	0.405412	-0.284228	0.776235	NA	-0.11523	3. LS Sil vs DMSO
MTMR3	Radial glia	251.975	0.226284	0.191933	1.17898	0.238408	0.708168	0.226284	3. LS Sil vs DMSO
AC003681.1	Radial glia	247.394	-0.0289987	0.205057	-0.141417	0.88754	0.983946	-0.0289987	3. LS Sil vs DMSO
SLC35E4	Radial glia	50.4141	-0.434528	0.397055	-1.09438	0.273789	NA	-0.434528	3. LS Sil vs DMSO
OSBP2	Radial glia	172.298	0.0730442	0.229781	0.317886	0.750571	0.952635	0.0730442	3. LS Sil vs DMSO
MORC2	Radial glia	73.0993	-0.152284	0.331287	-0.459675	0.64575	NA	-0.152284	3. LS Sil vs DMSO
TUG1	Radial glia	80.3985	-0.0110293	0.32059	-0.0344031	0.972556	NA	-0.0110293	3. LS Sil vs DMSO
RNF185	Radial glia	46.3292	0.265825	0.418958	0.63449	0.525761	NA	0.265825	3. LS Sil vs DMSO
DRG1	Radial glia	174.607	0.263836	0.234255	1.12628	0.260048	0.733055	0.263836	3. LS Sil vs DMSO
EIF4ENIF1	Radial glia	104.477	0.235179	0.286762	0.82012	0.412148	0.825161	0.235179	3. LS Sil vs DMSO
SFI1	Radial glia	78.0048	-0.0319269	0.326368	-0.0978249	0.922071	NA	-0.0319269	3. LS Sil vs DMSO
PISD	Radial glia	83.1269	0.172108	0.323599	0.531854	0.594827	NA	0.172108	3. LS Sil vs DMSO
PRR14L	Radial glia	81.5038	-0.0327328	0.327553	-0.0999314	0.920399	NA	-0.0327328	3. LS Sil vs DMSO
DEPDC5	Radial glia	81.795	-0.281893	0.31381	-0.898291	0.369031	NA	-0.281893	3. LS Sil vs DMSO
SLC5A4	Radial glia	55.5395	-0.103342	0.372944	-0.277097	0.781705	NA	-0.103342	3. LS Sil vs DMSO
RTCB	Radial glia	59.564	0.0624529	0.370148	0.168724	0.866014	NA	0.0624529	3. LS Sil vs DMSO
FBXO7	Radial glia	59.1582	-0.0535616	0.360034	-0.148768	0.881737	NA	-0.0535616	3. LS Sil vs DMSO
LARGE1	Radial glia	1045.82	0.608298	0.12507	4.86365	1.15e-06	0.000125578	0.608298	3. LS Sil vs DMSO
LARGE-AS1	Radial glia	140.677	0.15229	0.244086	0.62392	0.53268	0.884292	0.15229	3. LS Sil vs DMSO
HMGXB4	Radial glia	64.3943	-0.0757133	0.347739	-0.21773	0.827639	NA	-0.0757133	3. LS Sil vs DMSO
RBFOX2	Radial glia	594.372	0.345101	0.14429	2.39172	0.0167696	0.161106	0.345101	3. LS Sil vs DMSO
IFT27	Radial glia	63.3786	-0.668923	0.350986	-1.90584	0.0566711	NA	-0.668923	3. LS Sil vs DMSO
GGA1	Radial glia	62.9481	-0.161178	0.357146	-0.451294	0.651778	NA	-0.161178	3. LS Sil vs DMSO
EIF3L	Radial glia	57.1271	0.175957	0.365655	0.481211	0.630367	NA	0.175957	3. LS Sil vs DMSO
CSNK1E	Radial glia	127.397	-0.493599	0.261808	-1.88535	0.0593827	0.35004	-0.493599	3. LS Sil vs DMSO
DDX17	Radial glia	770.487	-0.127186	0.147797	-0.860543	0.38949	0.814874	-0.127186	3. LS Sil vs DMSO
FAM227A	Radial glia	153.951	-0.276629	0.249353	-1.10939	0.267264	0.740264	-0.276629	3. LS Sil vs DMSO
CBY1	Radial glia	54.7245	-0.0808503	0.388868	-0.207912	0.835298	NA	-0.0808503	3. LS Sil vs DMSO
RPL3	Radial glia	51.258	-0.0716293	0.39487	-0.1814	0.856054	NA	-0.0716293	3. LS Sil vs DMSO
TAB1	Radial glia	42.177	-0.243354	0.474169	-0.513221	0.607796	NA	-0.243354	3. LS Sil vs DMSO
ATF4	Radial glia	58.7757	0.551315	0.363267	1.51766	0.1291	NA	0.551315	3. LS Sil vs DMSO
TNRC6B	Radial glia	843.376	-0.0490242	0.129353	-0.378995	0.704692	0.942412	-0.0490242	3. LS Sil vs DMSO
SGSM3	Radial glia	66.6897	0.355155	0.385299	0.921765	0.356651	NA	0.355155	3. LS Sil vs DMSO
AL022238.2	Radial glia	54.0223	0.141357	0.400991	0.352519	0.724449	NA	0.141357	3. LS Sil vs DMSO
MRTFA	Radial glia	398.662	0.196801	0.165094	1.19206	0.233239	0.701555	0.196801	3. LS Sil vs DMSO
MRTFA-AS1	Radial glia	46.442	0.754454	0.431797	1.74724	0.0805951	NA	0.754454	3. LS Sil vs DMSO
SLC25A17	Radial glia	63.2186	0.21246	0.350842	0.605572	0.544799	NA	0.21246	3. LS Sil vs DMSO
XPNPEP3	Radial glia	111.075	-0.214059	0.269821	-0.793337	0.427581	0.832463	-0.214059	3. LS Sil vs DMSO
RBX1	Radial glia	80.8791	0.185625	0.318174	0.583409	0.559618	NA	0.185625	3. LS Sil vs DMSO
EP300	Radial glia	185.309	0.189545	0.220846	0.85827	0.390743	0.816993	0.189545	3. LS Sil vs DMSO
AL035681.1	Radial glia	49.6834	0.357134	0.393379	0.907862	0.363951	NA	0.357134	3. LS Sil vs DMSO
ZC3H7B	Radial glia	60.0024	-0.188973	0.390091	-0.484433	0.628079	NA	-0.188973	3. LS Sil vs DMSO
ACO2	Radial glia	115.811	-0.0127394	0.269629	-0.0472479	0.962316	0.993473	-0.0127394	3. LS Sil vs DMSO
XRCC6	Radial glia	82.8961	0.0349295	0.309304	0.112929	0.910087	NA	0.0349295	3. LS Sil vs DMSO
SREBF2	Radial glia	298.873	-0.474927	0.184219	-2.57806	0.0099357	0.114068	-0.474927	3. LS Sil vs DMSO
SEPTIN3	Radial glia	45.6708	-1.1197	0.419082	-2.67178	0.00754494	NA	-1.1197	3. LS Sil vs DMSO
NDUFA6-DT	Radial glia	47.1812	-0.403285	0.406667	-0.991684	0.321352	NA	-0.403285	3. LS Sil vs DMSO
TCF20	Radial glia	78.5481	-0.303933	0.325994	-0.932328	0.351167	NA	-0.303933	3. LS Sil vs DMSO
SERHL2	Radial glia	66.7837	0.258258	0.340705	0.758011	0.448445	NA	0.258258	3. LS Sil vs DMSO
ARFGAP3	Radial glia	57.2454	-0.0651519	0.384114	-0.169616	0.865312	NA	-0.0651519	3. LS Sil vs DMSO
PACSIN2	Radial glia	149.86	0.158573	0.241438	0.656787	0.511318	0.874291	0.158573	3. LS Sil vs DMSO
EFCAB6-AS1	Radial glia	55.9101	-0.250985	0.393831	-0.63729	0.523936	NA	-0.250985	3. LS Sil vs DMSO
EFCAB6	Radial glia	236.997	-0.191237	0.196796	-0.971753	0.331173	0.791832	-0.191237	3. LS Sil vs DMSO
PHF21B	Radial glia	308.245	0.0889847	0.179769	0.494995	0.620604	0.917435	0.0889847	3. LS Sil vs DMSO
NUP50-DT	Radial glia	60.7849	0.237327	0.3615	0.656506	0.511499	NA	0.237327	3. LS Sil vs DMSO
FAM118A	Radial glia	84.369	-0.530622	0.330466	-1.60568	0.108344	NA	-0.530622	3. LS Sil vs DMSO
ATXN10	Radial glia	505.245	0.288582	0.15	1.92387	0.0543704	0.333927	0.288582	3. LS Sil vs DMSO
TRMU	Radial glia	88.734	-0.104021	0.300455	-0.346212	0.729184	NA	-0.104021	3. LS Sil vs DMSO
CELSR1	Radial glia	301.522	-0.258178	0.185212	-1.39396	0.16333	0.582995	-0.258178	3. LS Sil vs DMSO
TBC1D22A	Radial glia	238.589	-0.0337529	0.201199	-0.167759	0.866773	0.97845	-0.0337529	3. LS Sil vs DMSO
TAFA5	Radial glia	250.044	-0.0220751	0.200739	-0.109969	0.912434	0.989535	-0.0220751	3. LS Sil vs DMSO
BRD1	Radial glia	88.4744	0.265952	0.301545	0.881964	0.377796	NA	0.265952	3. LS Sil vs DMSO
ZBED4	Radial glia	106.266	0.0707894	0.279925	0.252887	0.800356	0.959942	0.0707894	3. LS Sil vs DMSO
MLC1	Radial glia	51.1148	-0.540702	0.388999	-1.38998	0.164534	NA	-0.540702	3. LS Sil vs DMSO
SELENOO	Radial glia	91.7327	-0.336411	0.308366	-1.09094	0.275297	NA	-0.336411	3. LS Sil vs DMSO
PLXNB2	Radial glia	73.4655	0.25221	0.339193	0.743559	0.457143	NA	0.25221	3. LS Sil vs DMSO
DENND6B	Radial glia	62.9624	-0.23145	0.363458	-0.636798	0.524256	NA	-0.23145	3. LS Sil vs DMSO
PPP6R2	Radial glia	473.956	0.093044	0.153282	0.607011	0.543844	0.886754	0.093044	3. LS Sil vs DMSO
CHKB	Radial glia	48.8942	-0.1166	0.415469	-0.280647	0.778982	NA	-0.1166	3. LS Sil vs DMSO
CHKB-DT	Radial glia	53.9929	-0.309565	0.37558	-0.824232	0.409808	NA	-0.309565	3. LS Sil vs DMSO
RABL2B	Radial glia	83.2436	-0.136323	0.317964	-0.428738	0.668114	NA	-0.136323	3. LS Sil vs DMSO
LINC00685	Radial glia	40.2401	0.223249	0.484997	0.460309	0.645295	NA	0.223249	3. LS Sil vs DMSO
IL3RA	Radial glia	416.14	0.070999	0.161582	0.439398	0.660373	0.930259	0.070999	3. LS Sil vs DMSO
DHRSX	Radial glia	232.939	-0.0837835	0.20135	-0.416108	0.677331	0.933405	-0.0837835	3. LS Sil vs DMSO
CD99	Radial glia	143.347	0.0835329	0.245735	0.339931	0.733908	0.95059	0.0835329	3. LS Sil vs DMSO
NLGN4X	Radial glia	315.189	0.0699707	0.180636	0.387356	0.698492	0.939918	0.0699707	3. LS Sil vs DMSO
PUDP	Radial glia	103.452	0.0566409	0.287755	0.196837	0.843955	0.972449	0.0566409	3. LS Sil vs DMSO
STS	Radial glia	87.9121	-0.00502121	0.313696	-0.0160066	0.987229	NA	-0.00502121	3. LS Sil vs DMSO
AC079142.1	Radial glia	132.459	-0.104434	0.252989	-0.412802	0.679752	0.933577	-0.104434	3. LS Sil vs DMSO
TBL1X	Radial glia	397.743	0.446219	0.170221	2.62141	0.00875658	0.107388	0.446219	3. LS Sil vs DMSO
SHROOM2	Radial glia	53.2163	-0.0165473	0.384225	-0.0430666	0.965648	NA	-0.0165473	3. LS Sil vs DMSO
WWC3	Radial glia	60.2331	-0.611005	0.365959	-1.6696	0.0949987	NA	-0.611005	3. LS Sil vs DMSO
MID1	Radial glia	636.124	0.54252	0.149783	3.62205	0.000292283	0.00921295	0.54252	3. LS Sil vs DMSO
AC073529.1	Radial glia	65.9421	-0.0207092	0.351853	-0.0588575	0.953066	NA	-0.0207092	3. LS Sil vs DMSO
ARHGAP6	Radial glia	53.6117	0.424329	0.380821	1.11425	0.265173	NA	0.424329	3. LS Sil vs DMSO
TMSB4X	Radial glia	89.4217	-0.323507	0.312215	-1.03617	0.300125	NA	-0.323507	3. LS Sil vs DMSO
RAB9A	Radial glia	50.5032	0.316837	0.396254	0.79958	0.423954	NA	0.316837	3. LS Sil vs DMSO
TRAPPC2	Radial glia	45.1456	0.0509326	0.410345	0.124121	0.901219	NA	0.0509326	3. LS Sil vs DMSO
OFD1	Radial glia	191.869	-0.419784	0.222502	-1.88665	0.0592068	0.349898	-0.419784	3. LS Sil vs DMSO
GPM6B	Radial glia	1764.02	0.174172	0.111313	1.56471	0.117652	0.506461	0.174172	3. LS Sil vs DMSO
PIR	Radial glia	80.9751	0.275621	0.340677	0.80904	0.418492	NA	0.275621	3. LS Sil vs DMSO
CA5B	Radial glia	63.1369	0.0960143	0.351232	0.273364	0.784573	NA	0.0960143	3. LS Sil vs DMSO
AP1S2	Radial glia	60.2739	0.328644	0.361323	0.909557	0.363056	NA	0.328644	3. LS Sil vs DMSO
CTPS2	Radial glia	69.067	0.276773	0.368189	0.751715	0.452223	NA	0.276773	3. LS Sil vs DMSO
NHS	Radial glia	46.1887	0.422101	0.440163	0.958963	0.337577	NA	0.422101	3. LS Sil vs DMSO
SCML1	Radial glia	58.6134	-0.160474	0.363966	-0.440904	0.659283	NA	-0.160474	3. LS Sil vs DMSO
LINC01456	Radial glia	53.8321	-0.672335	0.412631	-1.62939	0.103231	NA	-0.672335	3. LS Sil vs DMSO
CDKL5	Radial glia	169.326	0.314235	0.240384	1.30722	0.191137	0.635906	0.314235	3. LS Sil vs DMSO
PHKA2	Radial glia	42.1965	0.229722	0.439622	0.522545	0.601291	NA	0.229722	3. LS Sil vs DMSO
ADGRG2	Radial glia	94.123	-0.39213	0.307139	-1.27672	0.201702	NA	-0.39213	3. LS Sil vs DMSO
SH3KBP1	Radial glia	184.23	0.445603	0.236433	1.88469	0.0594719	0.35004	0.445603	3. LS Sil vs DMSO
BCLAF3	Radial glia	89.4785	-0.142721	0.312397	-0.456856	0.647774	NA	-0.142721	3. LS Sil vs DMSO
EIF1AX	Radial glia	52.3738	-0.277177	0.381118	-0.727273	0.467059	NA	-0.277177	3. LS Sil vs DMSO
RPS6KA3	Radial glia	161.958	0.821368	0.248529	3.30492	0.000950051	0.0215684	0.821368	3. LS Sil vs DMSO
AL807742.1	Radial glia	104.686	-0.345468	0.283372	-1.21913	0.222794	0.684998	-0.345468	3. LS Sil vs DMSO
CNKSR2	Radial glia	522.473	0.231453	0.14898	1.55358	0.120283	0.510977	0.231453	3. LS Sil vs DMSO
MBTPS2	Radial glia	55.2218	0.329516	0.385216	0.855406	0.392326	NA	0.329516	3. LS Sil vs DMSO
SMS	Radial glia	108.583	0.404741	0.278277	1.45445	0.145821	0.559021	0.404741	3. LS Sil vs DMSO
PHEX	Radial glia	96.7539	-0.496677	0.29497	-1.68382	0.0922163	0.444082	-0.496677	3. LS Sil vs DMSO
PTCHD1-AS	Radial glia	326.92	-0.0868007	0.183296	-0.473555	0.635817	0.925222	-0.0868007	3. LS Sil vs DMSO
AC004470.1	Radial glia	73.1178	0.185764	0.342901	0.541743	0.587996	NA	0.185764	3. LS Sil vs DMSO
APOO	Radial glia	61.7967	-0.272994	0.376109	-0.725837	0.467939	NA	-0.272994	3. LS Sil vs DMSO
EIF2S3	Radial glia	116.491	0.189485	0.266924	0.709883	0.477777	0.856419	0.189485	3. LS Sil vs DMSO
ZFX	Radial glia	84.1666	0.483899	0.32211	1.50228	0.133025	NA	0.483899	3. LS Sil vs DMSO
PDK3	Radial glia	94.927	-0.400498	0.292364	-1.36986	0.17073	NA	-0.400498	3. LS Sil vs DMSO
PCYT1B	Radial glia	118.673	-0.23661	0.263605	-0.897594	0.369402	0.806468	-0.23661	3. LS Sil vs DMSO
POLA1	Radial glia	111.907	-0.347237	0.271738	-1.27784	0.201306	0.651768	-0.347237	3. LS Sil vs DMSO
IL1RAPL1	Radial glia	627.623	-0.183099	0.381936	-0.479398	0.631656	0.922659	-0.183099	3. LS Sil vs DMSO
GK-AS1	Radial glia	57.4439	-0.360131	0.3777	-0.953483	0.340345	NA	-0.360131	3. LS Sil vs DMSO
TAB3	Radial glia	44.1003	0.181967	0.422017	0.431183	0.666336	NA	0.181967	3. LS Sil vs DMSO
DMD	Radial glia	1880.93	0.0595687	0.110414	0.539505	0.589538	0.901589	0.0595687	3. LS Sil vs DMSO
TMEM47	Radial glia	135.082	-0.229631	0.253012	-0.907587	0.364096	0.804165	-0.229631	3. LS Sil vs DMSO
CFAP47	Radial glia	155.181	-0.836295	0.268177	-3.11844	0.00181813	0.0355607	-0.836295	3. LS Sil vs DMSO
PRRG1	Radial glia	96.7841	-0.0615079	0.29944	-0.20541	0.837252	0.969718	-0.0615079	3. LS Sil vs DMSO
RPGR	Radial glia	178.231	-0.314059	0.221674	-1.41676	0.156554	0.573028	-0.314059	3. LS Sil vs DMSO
TSPAN7	Radial glia	78.2369	-0.498077	0.323845	-1.53801	0.124046	NA	-0.498077	3. LS Sil vs DMSO
BCOR	Radial glia	103.637	-0.28475	0.287328	-0.991026	0.321673	0.783105	-0.28475	3. LS Sil vs DMSO
MED14	Radial glia	136.033	-0.276335	0.248292	-1.11294	0.265734	0.739788	-0.276335	3. LS Sil vs DMSO
USP9X	Radial glia	265.778	0.179194	0.189252	0.946854	0.343713	0.796953	0.179194	3. LS Sil vs DMSO
DDX3X	Radial glia	117.276	-0.568558	0.267704	-2.12383	0.0336844	0.243319	-0.568558	3. LS Sil vs DMSO
CASK	Radial glia	502.855	0.121545	0.157016	0.77409	0.438877	0.838307	0.121545	3. LS Sil vs DMSO
GPR82	Radial glia	60.375	0.0266453	0.35948	0.0741218	0.940913	NA	0.0266453	3. LS Sil vs DMSO
EFHC2	Radial glia	87.2522	-0.421184	0.333795	-1.2618	0.207019	NA	-0.421184	3. LS Sil vs DMSO
KDM6A	Radial glia	333.544	-0.194857	0.178126	-1.09393	0.273984	0.747314	-0.194857	3. LS Sil vs DMSO
KRBOX4	Radial glia	72.1206	0.104966	0.328889	0.319154	0.74961	NA	0.104966	3. LS Sil vs DMSO
SLC9A7	Radial glia	88.9273	-0.0175787	0.31547	-0.0557223	0.955563	NA	-0.0175787	3. LS Sil vs DMSO
JADE3	Radial glia	90.6058	0.0943974	0.299045	0.315663	0.752259	NA	0.0943974	3. LS Sil vs DMSO
UBA1	Radial glia	77.1882	0.00743378	0.32843	0.0226343	0.981942	NA	0.00743378	3. LS Sil vs DMSO
USP11	Radial glia	160.181	0.193531	0.233692	0.828147	0.407587	0.823378	0.193531	3. LS Sil vs DMSO
ZNF81	Radial glia	130.165	0.142819	0.260175	0.548933	0.583051	0.900307	0.142819	3. LS Sil vs DMSO
OTUD5	Radial glia	48.8614	0.166897	0.409536	0.407526	0.683622	NA	0.166897	3. LS Sil vs DMSO
GRIPAP1	Radial glia	83.6573	-0.473577	0.327174	-1.44748	0.147764	NA	-0.473577	3. LS Sil vs DMSO
CLCN5	Radial glia	58.8029	0.204773	0.366298	0.559034	0.576138	NA	0.204773	3. LS Sil vs DMSO
SHROOM4	Radial glia	141.585	0.311122	0.247202	1.25857	0.208184	0.664995	0.311122	3. LS Sil vs DMSO
MAGED1	Radial glia	298.949	-0.0213838	0.184669	-0.115795	0.907815	0.986721	-0.0213838	3. LS Sil vs DMSO
GPR173	Radial glia	270.115	0.050558	0.20457	0.247143	0.804797	0.959942	0.050558	3. LS Sil vs DMSO
KANTR	Radial glia	110.193	-0.307717	0.271186	-1.13471	0.256497	0.728174	-0.307717	3. LS Sil vs DMSO
SMC1A	Radial glia	69.9851	-0.282519	0.342282	-0.825399	0.409145	NA	-0.282519	3. LS Sil vs DMSO
HUWE1	Radial glia	265.272	-0.0196076	0.193074	-0.101555	0.91911	0.989535	-0.0196076	3. LS Sil vs DMSO
PHF8	Radial glia	63.0638	-0.136997	0.354529	-0.38642	0.699185	NA	-0.136997	3. LS Sil vs DMSO
FAM120C	Radial glia	60.121	0.187043	0.366334	0.510582	0.609644	NA	0.187043	3. LS Sil vs DMSO
WNK3	Radial glia	142.434	-0.151729	0.24279	-0.624939	0.532011	0.884292	-0.151729	3. LS Sil vs DMSO
MAGED2	Radial glia	50.1389	-0.683635	0.394198	-1.73424	0.0828751	NA	-0.683635	3. LS Sil vs DMSO
TRO	Radial glia	60.8376	-0.452617	0.356146	-1.27087	0.203774	NA	-0.452617	3. LS Sil vs DMSO
RRAGB	Radial glia	105.588	-0.386346	0.28631	-1.3494	0.177209	0.613037	-0.386346	3. LS Sil vs DMSO
AL050309.1	Radial glia	629.664	0.122832	0.149177	0.823398	0.410281	0.824568	0.122832	3. LS Sil vs DMSO
NBDY	Radial glia	169.198	-0.0759407	0.231362	-0.328233	0.742736	0.950742	-0.0759407	3. LS Sil vs DMSO
SPIN3	Radial glia	50.4776	0.157434	0.396735	0.396825	0.691497	NA	0.157434	3. LS Sil vs DMSO
FAAH2	Radial glia	61.9841	0.0275018	0.382353	0.0719278	0.942659	NA	0.0275018	3. LS Sil vs DMSO
LINC01278	Radial glia	349.864	0.0280815	0.169629	0.165546	0.868514	0.978662	0.0280815	3. LS Sil vs DMSO
ARHGEF9	Radial glia	176.52	-0.024098	0.225617	-0.106809	0.91494	0.989535	-0.024098	3. LS Sil vs DMSO
ZC4H2	Radial glia	235.776	-0.017006	0.204053	-0.0833413	0.93358	0.989827	-0.017006	3. LS Sil vs DMSO
ZC3H12B	Radial glia	137.19	-0.0198515	0.248636	-0.0798415	0.936363	0.989827	-0.0198515	3. LS Sil vs DMSO
LAS1L	Radial glia	70.3345	0.196013	0.336823	0.581947	0.560603	NA	0.196013	3. LS Sil vs DMSO
HEPH	Radial glia	56.8405	-0.266613	0.368155	-0.724188	0.46895	NA	-0.266613	3. LS Sil vs DMSO
AR	Radial glia	169.532	-0.116113	0.251862	-0.46102	0.644784	0.926027	-0.116113	3. LS Sil vs DMSO
OPHN1	Radial glia	941.238	-0.217341	0.126243	-1.72161	0.0851404	0.425117	-0.217341	3. LS Sil vs DMSO
YIPF6	Radial glia	69.7153	-0.0512314	0.340063	-0.150653	0.88025	NA	-0.0512314	3. LS Sil vs DMSO
EDA	Radial glia	84.0973	0.174779	0.311719	0.560693	0.575007	NA	0.174779	3. LS Sil vs DMSO
