## Supplementary material for "Pluripotent stem cell-based drug discovery uncovers sildenafil as a treatment for mitochondrial disease": Table S6 (part 15 of 16)

### Sheet: scRNAseq differentially express (continued)
gene	cluster	baseMean	log2FoldChange	lfcSE	stat	pvalue	padj	avg_log2FC	contrast
IGBP1	Radial glia	65.1677	-0.07247	0.348904	-0.207707	0.835457	NA	-0.07247	3. LS Sil vs DMSO
NONO	Radial glia	149.214	-0.0476499	0.244983	-0.194503	0.845782	0.972449	-0.0476499	3. LS Sil vs DMSO
TAF1	Radial glia	169.498	0.086665	0.249118	0.347887	0.727925	0.948516	0.086665	3. LS Sil vs DMSO
OGT	Radial glia	188.729	0.551105	0.242506	2.27254	0.0230537	0.195828	0.551105	3. LS Sil vs DMSO
PIN4	Radial glia	88.2769	-0.439262	0.305289	-1.43884	0.150195	NA	-0.439262	3. LS Sil vs DMSO
ERCC6L	Radial glia	92.8128	-0.0783549	0.305959	-0.256096	0.797876	NA	-0.0783549	3. LS Sil vs DMSO
HDAC8	Radial glia	469.547	0.0718058	0.153254	0.46854	0.639398	0.925793	0.0718058	3. LS Sil vs DMSO
CHIC1	Radial glia	125.573	0.308888	0.260242	1.18693	0.235257	0.703189	0.308888	3. LS Sil vs DMSO
FTX	Radial glia	2417.56	0.0292743	0.10606	0.276018	0.782534	0.956321	0.0292743	3. LS Sil vs DMSO
JPX	Radial glia	718.943	-0.320179	0.13846	-2.31243	0.020754	0.182755	-0.320179	3. LS Sil vs DMSO
SLC16A2	Radial glia	128.181	0.181948	0.268954	0.676502	0.498722	0.867828	0.181948	3. LS Sil vs DMSO
RLIM	Radial glia	75.8629	0.0727288	0.324141	0.224374	0.822466	NA	0.0727288	3. LS Sil vs DMSO
NEXMIF	Radial glia	163.244	0.0991782	0.238553	0.415749	0.677593	0.933405	0.0991782	3. LS Sil vs DMSO
ABCB7	Radial glia	112.333	0.136451	0.277541	0.491644	0.622971	0.918844	0.136451	3. LS Sil vs DMSO
ZDHHC15	Radial glia	116.172	0.0644374	0.269796	0.238837	0.811232	0.963389	0.0644374	3. LS Sil vs DMSO
AC233296.1	Radial glia	571.053	0.3323	0.14573	2.28025	0.022593	0.192773	0.3323	3. LS Sil vs DMSO
ATRX	Radial glia	564.738	0.0652103	0.1532	0.425655	0.670359	0.933217	0.0652103	3. LS Sil vs DMSO
MAGT1	Radial glia	50.7074	0.475887	0.400173	1.1892	0.234359	NA	0.475887	3. LS Sil vs DMSO
BRWD3	Radial glia	176.422	-0.0196904	0.220998	-0.0890978	0.929004	0.989827	-0.0196904	3. LS Sil vs DMSO
SH3BGRL	Radial glia	195.34	0.0479161	0.214438	0.223449	0.823186	0.965446	0.0479161	3. LS Sil vs DMSO
RPS6KA6	Radial glia	72.2531	-0.0873286	0.335892	-0.25999	0.794871	NA	-0.0873286	3. LS Sil vs DMSO
HDX	Radial glia	69.1034	0.391236	0.366693	1.06693	0.286003	NA	0.391236	3. LS Sil vs DMSO
APOOL	Radial glia	68.5294	0.229068	0.351708	0.6513	0.514853	NA	0.229068	3. LS Sil vs DMSO
SATL1	Radial glia	76.8722	-0.0409394	0.323111	-0.126704	0.899175	NA	-0.0409394	3. LS Sil vs DMSO
ZNF711	Radial glia	103.145	-0.082417	0.285458	-0.288719	0.772797	0.956321	-0.082417	3. LS Sil vs DMSO
CHM	Radial glia	227.15	-0.252684	0.211594	-1.19419	0.232404	0.701201	-0.252684	3. LS Sil vs DMSO
DACH2	Radial glia	179.918	-0.0596343	0.219559	-0.271609	0.785922	0.956321	-0.0596343	3. LS Sil vs DMSO
KLHL4	Radial glia	116.458	1.45826	0.778372	1.87348	0.0610028	0.353335	1.45826	3. LS Sil vs DMSO
PCDH11X	Radial glia	139.415	0.882532	0.2755	3.20338	0.00135824	0.0279877	0.882532	3. LS Sil vs DMSO
DIAPH2	Radial glia	341.46	0.456661	0.175457	2.6027	0.00924932	0.110389	0.456661	3. LS Sil vs DMSO
DIAPH2-AS1	Radial glia	299.493	0.30735	0.188005	1.63479	0.102092	0.468005	0.30735	3. LS Sil vs DMSO
AL157778.1	Radial glia	380.97	0.012656	0.188989	0.0669666	0.946608	0.990555	0.012656	3. LS Sil vs DMSO
ARMCX4	Radial glia	65.666	-0.132036	0.3448	-0.382936	0.701767	NA	-0.132036	3. LS Sil vs DMSO
ARMCX3	Radial glia	52.7181	-0.225294	0.387697	-0.581109	0.561167	NA	-0.225294	3. LS Sil vs DMSO
ZMAT1	Radial glia	125.737	-0.614848	0.273499	-2.24808	0.0245708	0.201101	-0.614848	3. LS Sil vs DMSO
ARMCX5-GPRASP2	Radial glia	104.604	-0.337409	0.285171	-1.18318	0.236738	0.703756	-0.337409	3. LS Sil vs DMSO
AL035427.1	Radial glia	297.712	-0.547329	0.185704	-2.94733	0.00320534	0.0543341	-0.547329	3. LS Sil vs DMSO
LINC00630	Radial glia	115.933	0.140141	0.274328	0.510854	0.609453	0.910726	0.140141	3. LS Sil vs DMSO
BEX4	Radial glia	51.4294	-0.0988988	0.383952	-0.257581	0.79673	NA	-0.0988988	3. LS Sil vs DMSO
BEX2	Radial glia	67.4116	0.0838174	0.342634	0.244627	0.806745	NA	0.0838174	3. LS Sil vs DMSO
BEX3	Radial glia	161.762	-0.072597	0.23231	-0.312501	0.75466	0.954764	-0.072597	3. LS Sil vs DMSO
Z69733.1	Radial glia	45.4803	-0.821245	0.432106	-1.90056	0.0573594	NA	-0.821245	3. LS Sil vs DMSO
TCEAL4	Radial glia	53.0314	-0.301112	0.405331	-0.742878	0.457556	NA	-0.301112	3. LS Sil vs DMSO
TCEAL3	Radial glia	53.907	-0.273078	0.379186	-0.720168	0.471422	NA	-0.273078	3. LS Sil vs DMSO
MORF4L2	Radial glia	153.734	0.220068	0.242217	0.908556	0.363585	0.804165	0.220068	3. LS Sil vs DMSO
FAM199X	Radial glia	56.7663	0.34091	0.379405	0.89854	0.368898	NA	0.34091	3. LS Sil vs DMSO
IL1RAPL2	Radial glia	374.391	-0.447674	0.178222	-2.51189	0.0120088	0.127937	-0.447674	3. LS Sil vs DMSO
MORC4	Radial glia	57.6451	0.079285	0.384862	0.206009	0.836784	NA	0.079285	3. LS Sil vs DMSO
RBM41	Radial glia	108.677	0.184326	0.288133	0.639726	0.522351	0.881389	0.184326	3. LS Sil vs DMSO
COL4A6	Radial glia	111.187	0.0527472	0.270773	0.194802	0.845548	0.972449	0.0527472	3. LS Sil vs DMSO
COL4A5	Radial glia	433.487	0.140391	0.157994	0.888584	0.374227	0.808669	0.140391	3. LS Sil vs DMSO
ACSL4	Radial glia	54.4724	0.0525699	0.379686	0.138456	0.88988	NA	0.0525699	3. LS Sil vs DMSO
TMEM164	Radial glia	77.9363	0.0099815	0.33027	0.0302223	0.97589	NA	0.0099815	3. LS Sil vs DMSO
AMMECR1	Radial glia	153.648	-0.0239627	0.25366	-0.0944681	0.924737	0.989535	-0.0239627	3. LS Sil vs DMSO
PAK3	Radial glia	360.575	-0.081374	0.173619	-0.468692	0.63929	0.925793	-0.081374	3. LS Sil vs DMSO
ALG13	Radial glia	96.1308	0.098925	0.295799	0.334433	0.738053	NA	0.098925	3. LS Sil vs DMSO
ALG13-AS1	Radial glia	92.706	-0.274412	0.30338	-0.904515	0.365722	NA	-0.274412	3. LS Sil vs DMSO
LRCH2	Radial glia	71.119	0.0470296	0.330167	0.142442	0.886731	NA	0.0470296	3. LS Sil vs DMSO
DANT2	Radial glia	609.95	0.263469	0.144661	1.82128	0.0685646	0.380937	0.263469	3. LS Sil vs DMSO
KLHL13	Radial glia	92.3805	0.00544857	0.330387	0.0164915	0.986842	NA	0.00544857	3. LS Sil vs DMSO
WDR44	Radial glia	114.588	0.332599	0.286743	1.15992	0.246082	0.718099	0.332599	3. LS Sil vs DMSO
DOCK11	Radial glia	60.9647	0.0948087	0.357453	0.265234	0.790829	NA	0.0948087	3. LS Sil vs DMSO
SLC25A43	Radial glia	45.505	0.24266	0.409329	0.592824	0.553299	NA	0.24266	3. LS Sil vs DMSO
UPF3B	Radial glia	75.2228	-0.428816	0.338112	-1.26827	0.204702	NA	-0.428816	3. LS Sil vs DMSO
RHOXF1-AS1	Radial glia	97.21	-0.745164	0.292474	-2.5478	0.0108405	0.120691	-0.745164	3. LS Sil vs DMSO
LAMP2	Radial glia	59.2969	-0.0221087	0.359229	-0.0615448	0.950925	NA	-0.0221087	3. LS Sil vs DMSO
GRIA3	Radial glia	131.112	-0.30417	0.255523	-1.19038	0.233896	0.701871	-0.30417	3. LS Sil vs DMSO
THOC2	Radial glia	271.251	-0.0130908	0.186522	-0.0701836	0.944048	0.990555	-0.0130908	3. LS Sil vs DMSO
XIAP	Radial glia	88.8687	0.362899	0.305323	1.18857	0.234607	NA	0.362899	3. LS Sil vs DMSO
STAG2	Radial glia	174.042	-0.261828	0.224687	-1.1653	0.243896	0.715002	-0.261828	3. LS Sil vs DMSO
TENM1	Radial glia	56.586	0.0579608	0.41195	0.140699	0.888108	NA	0.0579608	3. LS Sil vs DMSO
AL008633.1	Radial glia	147.63	0.0496868	0.26787	0.185489	0.852846	0.973768	0.0496868	3. LS Sil vs DMSO
SMARCA1	Radial glia	151.552	0.183074	0.239405	0.764704	0.444448	0.840836	0.183074	3. LS Sil vs DMSO
ZNF280C	Radial glia	71.5247	0.136733	0.353187	0.387139	0.698653	NA	0.136733	3. LS Sil vs DMSO
ENOX2	Radial glia	76.4981	0.528443	0.349875	1.51038	0.130947	NA	0.528443	3. LS Sil vs DMSO
IGSF1	Radial glia	172.769	-0.24523	0.228178	-1.07473	0.282495	0.753453	-0.24523	3. LS Sil vs DMSO
FIRRE	Radial glia	52.3824	-0.185447	0.392783	-0.472135	0.636831	NA	-0.185447	3. LS Sil vs DMSO
RAP2C-AS1	Radial glia	167.754	-0.00577652	0.242635	-0.0238075	0.981006	0.995459	-0.00577652	3. LS Sil vs DMSO
MBNL3	Radial glia	112.847	-0.364632	0.296744	-1.22878	0.219156	0.679488	-0.364632	3. LS Sil vs DMSO
HS6ST2	Radial glia	212.865	-0.315084	0.211911	-1.48687	0.137049	0.54562	-0.315084	3. LS Sil vs DMSO
GPC4	Radial glia	111.465	-0.0272913	0.27138	-0.100565	0.919896	0.989535	-0.0272913	3. LS Sil vs DMSO
PHF6	Radial glia	85.633	-0.434586	0.326204	-1.33225	0.182777	NA	-0.434586	3. LS Sil vs DMSO
ZNF75D	Radial glia	55.1464	-0.120246	0.377864	-0.318226	0.750314	NA	-0.120246	3. LS Sil vs DMSO
INTS6L	Radial glia	58.0228	-0.550661	0.372591	-1.47792	0.139428	NA	-0.550661	3. LS Sil vs DMSO
FHL1	Radial glia	120.077	-0.252652	0.266171	-0.94921	0.342514	0.796953	-0.252652	3. LS Sil vs DMSO
ARHGEF6	Radial glia	115.66	0.0564838	0.274578	0.205711	0.837017	0.969718	0.0564838	3. LS Sil vs DMSO
AL683813.1	Radial glia	84.6041	-0.443016	0.312485	-1.41772	0.156273	NA	-0.443016	3. LS Sil vs DMSO
RBMX	Radial glia	245.804	-0.249678	0.19661	-1.26992	0.204114	0.655296	-0.249678	3. LS Sil vs DMSO
ZIC3	Radial glia	77.6268	-0.170176	0.319364	-0.532858	0.594132	NA	-0.170176	3. LS Sil vs DMSO
Z96074.1	Radial glia	71.3842	-0.167698	0.333244	-0.503231	0.614802	NA	-0.167698	3. LS Sil vs DMSO
FGF13	Radial glia	557.831	0.318311	0.147191	2.16258	0.0305738	0.227913	0.318311	3. LS Sil vs DMSO
ATP11C	Radial glia	70.3414	0.179835	0.334554	0.537538	0.590896	NA	0.179835	3. LS Sil vs DMSO
LINC00632	Radial glia	356.089	-0.0335533	0.179821	-0.186593	0.85198	0.973547	-0.0335533	3. LS Sil vs DMSO
SLITRK2	Radial glia	48.0085	0.214116	0.404953	0.528743	0.596984	NA	0.214116	3. LS Sil vs DMSO
FMR1	Radial glia	80.178	-0.137523	0.325079	-0.423043	0.672264	NA	-0.137523	3. LS Sil vs DMSO
AFF2	Radial glia	287.694	0.880033	0.187025	4.70542	2.53e-06	0.000241566	0.880033	3. LS Sil vs DMSO
IDS	Radial glia	91.0166	-0.437727	0.305592	-1.43239	0.152033	NA	-0.437727	3. LS Sil vs DMSO
LINC00894	Radial glia	94.8656	-0.0127465	0.30289	-0.0420831	0.966432	NA	-0.0127465	3. LS Sil vs DMSO
MAMLD1	Radial glia	167.639	0.257928	0.232353	1.11007	0.266968	0.739982	0.257928	3. LS Sil vs DMSO
MTM1	Radial glia	95.9637	-0.336569	0.301366	-1.11681	0.264075	NA	-0.336569	3. LS Sil vs DMSO
MTMR1	Radial glia	111.011	-0.0795201	0.27548	-0.28866	0.772841	0.956321	-0.0795201	3. LS Sil vs DMSO
CD99L2	Radial glia	72.099	0.156835	0.329463	0.476032	0.634052	NA	0.156835	3. LS Sil vs DMSO
MECP2	Radial glia	187.167	-0.203806	0.225012	-0.905757	0.365064	0.804165	-0.203806	3. LS Sil vs DMSO
FLNA	Radial glia	153.035	0.33933	0.245055	1.38471	0.166141	0.588775	0.33933	3. LS Sil vs DMSO
RPL10	Radial glia	85.336	0.19983	0.314743	0.634899	0.525495	NA	0.19983	3. LS Sil vs DMSO
TAZ	Radial glia	63.7461	-0.596894	0.376396	-1.58581	0.112782	NA	-0.596894	3. LS Sil vs DMSO
GDI1	Radial glia	84.5302	0.0682359	0.305522	0.223342	0.823269	NA	0.0682359	3. LS Sil vs DMSO
FAM50A	Radial glia	58.5322	-0.530718	0.369325	-1.43699	0.15072	NA	-0.530718	3. LS Sil vs DMSO
MTCP1	Radial glia	161.831	-0.179588	0.230295	-0.77982	0.435497	0.83706	-0.179588	3. LS Sil vs DMSO
TMLHE-AS1	Radial glia	348.157	0.00258999	0.1881	0.0137692	0.989014	0.996553	0.00258999	3. LS Sil vs DMSO
TMLHE	Radial glia	203.367	0.0187224	0.217279	0.0861674	0.931333	0.989827	0.0187224	3. LS Sil vs DMSO
RPS4Y1	Radial glia	70.1274	0.445674	0.356003	1.25188	0.210613	NA	0.445674	3. LS Sil vs DMSO
ZFY	Radial glia	64.2281	0.361037	0.352223	1.02502	0.305352	NA	0.361037	3. LS Sil vs DMSO
TBL1Y	Radial glia	101.114	-0.377826	0.296487	-1.27434	0.202542	0.654102	-0.377826	3. LS Sil vs DMSO
PRKY	Radial glia	74.3509	-0.0828937	0.346606	-0.239158	0.810983	NA	-0.0828937	3. LS Sil vs DMSO
USP9Y	Radial glia	330.688	-0.0639994	0.174593	-0.366564	0.713944	0.944426	-0.0639994	3. LS Sil vs DMSO
UTY	Radial glia	453.423	-0.014817	0.160962	-0.0920531	0.926656	0.989535	-0.014817	3. LS Sil vs DMSO
NLGN4Y	Radial glia	477.15	0.307593	0.153449	2.00453	0.045013	0.297908	0.307593	3. LS Sil vs DMSO
TTTY14	Radial glia	234.527	0.223318	0.202523	1.10268	0.270165	0.743442	0.223318	3. LS Sil vs DMSO
TTTY10	Radial glia	134.304	-0.169371	0.264878	-0.639432	0.522542	0.881389	-0.169371	3. LS Sil vs DMSO
MT-ND2	Radial glia	82.4195	-0.149691	0.321238	-0.465982	0.641228	NA	-0.149691	3. LS Sil vs DMSO
MT-CO1	Radial glia	170.549	-0.407551	0.23593	-1.72742	0.0840921	0.423192	-0.407551	3. LS Sil vs DMSO
MT-CO2	Radial glia	169.568	-0.25557	0.241449	-1.05848	0.289835	0.757624	-0.25557	3. LS Sil vs DMSO
MT-ATP6	Radial glia	158.69	-0.557473	0.253647	-2.19783	0.0279613	0.216318	-0.557473	3. LS Sil vs DMSO
MT-CO3	Radial glia	170.515	-0.447427	0.233302	-1.91781	0.0551355	0.336426	-0.447427	3. LS Sil vs DMSO
MT-ND3	Radial glia	99.3503	-0.442664	0.317968	-1.39217	0.163872	0.584121	-0.442664	3. LS Sil vs DMSO
MT-ND4	Radial glia	71.2868	-0.664394	0.341304	-1.94663	0.0515786	NA	-0.664394	3. LS Sil vs DMSO
MT-ND5	Radial glia	54.1743	0.0504046	0.405863	0.124191	0.901164	NA	0.0504046	3. LS Sil vs DMSO
MT-CYB	Radial glia	144.182	-0.0770774	0.280821	-0.274472	0.783722	0.956321	-0.0770774	3. LS Sil vs DMSO
AC011043.1	Radial glia	49.1213	0.266003	0.398619	0.667311	0.504573	NA	0.266003	3. LS Sil vs DMSO
DDX3Y	Radial glia	77.984	-0.483488	0.318686	-1.51713	0.129234	NA	-0.483488	3. LS Sil vs DMSO
KDM5D	Radial glia	69.7157	-0.0933098	0.333678	-0.27964	0.779753	NA	-0.0933098	3. LS Sil vs DMSO
LINC01409	FOXG1+ Neurons	66.5032	0.412923	0.390782	1.05666	0.290667	NA	0.412923	3. LS Sil vs DMSO
HES4	FOXG1+ Neurons	51.7032	-0.324705	0.45104	-0.719903	0.471585	NA	-0.324705	3. LS Sil vs DMSO
C1orf159	FOXG1+ Neurons	54.0099	0.0865182	0.433046	0.19979	0.841645	NA	0.0865182	3. LS Sil vs DMSO
ACAP3	FOXG1+ Neurons	52.9199	-0.347284	0.462458	-0.750951	0.452682	NA	-0.347284	3. LS Sil vs DMSO
CCNL2	FOXG1+ Neurons	143.468	-0.723596	0.292196	-2.4764	0.0132713	0.374329	-0.723596	3. LS Sil vs DMSO
CDK11A	FOXG1+ Neurons	57.7354	-0.833449	0.458557	-1.81755	0.0691336	NA	-0.833449	3. LS Sil vs DMSO
GNB1	FOXG1+ Neurons	420.616	0.0416917	0.226591	0.183995	0.854017	0.998628	0.0416917	3. LS Sil vs DMSO
SKI	FOXG1+ Neurons	50.6722	-0.965548	0.435159	-2.21884	0.0264977	NA	-0.965548	3. LS Sil vs DMSO
PRDM16	FOXG1+ Neurons	55.3457	-0.289616	0.42745	-0.677543	0.498061	NA	-0.289616	3. LS Sil vs DMSO
CHD5	FOXG1+ Neurons	152.143	-0.0964188	0.273337	-0.352747	0.724278	0.998628	-0.0964188	3. LS Sil vs DMSO
ACOT7	FOXG1+ Neurons	66.3797	0.038582	0.394307	0.0978474	0.922053	NA	0.038582	3. LS Sil vs DMSO
TNFRSF25	FOXG1+ Neurons	60.7953	0.238708	0.410747	0.581156	0.561135	NA	0.238708	3. LS Sil vs DMSO
DNAJC11	FOXG1+ Neurons	68.7679	-0.454899	0.389128	-1.16902	0.242395	NA	-0.454899	3. LS Sil vs DMSO
CAMTA1	FOXG1+ Neurons	717.946	0.0395653	0.171872	0.230202	0.817935	0.998628	0.0395653	3. LS Sil vs DMSO
RERE	FOXG1+ Neurons	1939.15	0.153187	0.149129	1.02721	0.304322	0.990356	0.153187	3. LS Sil vs DMSO
CLSTN1	FOXG1+ Neurons	133.982	0.028059	0.295606	0.0949203	0.924378	0.998628	0.028059	3. LS Sil vs DMSO
UBE4B	FOXG1+ Neurons	186.194	0.0474982	0.254103	0.186925	0.851719	0.998628	0.0474982	3. LS Sil vs DMSO
KIF1B	FOXG1+ Neurons	1061.98	0.01695	0.158576	0.106888	0.914877	0.998628	0.01695	3. LS Sil vs DMSO
PEX14	FOXG1+ Neurons	107.479	0.267255	0.328127	0.814487	0.415366	0.998628	0.267255	3. LS Sil vs DMSO
TARDBP	FOXG1+ Neurons	70.0289	-0.0228517	0.379182	-0.0602657	0.951944	NA	-0.0228517	3. LS Sil vs DMSO
EXOSC10	FOXG1+ Neurons	65.0476	-0.252008	0.414293	-0.608285	0.542998	NA	-0.252008	3. LS Sil vs DMSO
MTOR	FOXG1+ Neurons	128.545	-0.206588	0.293526	-0.703815	0.481548	0.998628	-0.206588	3. LS Sil vs DMSO
DISP3	FOXG1+ Neurons	184.009	0.492943	0.259506	1.89955	0.0574925	0.703755	0.492943	3. LS Sil vs DMSO
DRAXIN	FOXG1+ Neurons	90.045	0.0292011	0.340175	0.0858416	0.931592	0.998628	0.0292011	3. LS Sil vs DMSO
CLCN6	FOXG1+ Neurons	61.8488	-0.216771	0.457083	-0.474249	0.635322	NA	-0.216771	3. LS Sil vs DMSO
VPS13D	FOXG1+ Neurons	228.257	0.0575333	0.242294	0.237452	0.812306	0.998628	0.0575333	3. LS Sil vs DMSO
PRDM2	FOXG1+ Neurons	185.475	0.163735	0.260623	0.628245	0.529843	0.998628	0.163735	3. LS Sil vs DMSO
KAZN	FOXG1+ Neurons	1824.72	-0.658492	0.16254	-4.05127	5.09e-05	0.0109947	-0.658492	3. LS Sil vs DMSO
AL357873.1	FOXG1+ Neurons	50.0293	-0.571221	0.43822	-1.3035	0.192403	NA	-0.571221	3. LS Sil vs DMSO
AL031293.1	FOXG1+ Neurons	111.102	-1.01301	0.316354	-3.20213	0.00136415	0.0998167	-1.01301	3. LS Sil vs DMSO
SPEN	FOXG1+ Neurons	222.303	0.176079	0.253521	0.694533	0.487348	0.998628	0.176079	3. LS Sil vs DMSO
FBXO42	FOXG1+ Neurons	200.453	-0.0468395	0.252105	-0.185794	0.852607	0.998628	-0.0468395	3. LS Sil vs DMSO
NECAP2	FOXG1+ Neurons	64.957	0.21436	0.391998	0.54684	0.584489	NA	0.21436	3. LS Sil vs DMSO
CROCC	FOXG1+ Neurons	52.0935	-0.412505	0.427558	-0.964791	0.334649	NA	-0.412505	3. LS Sil vs DMSO
RCC2	FOXG1+ Neurons	67.7259	-0.137605	0.381947	-0.360272	0.718644	NA	-0.137605	3. LS Sil vs DMSO
IGSF21	FOXG1+ Neurons	76.4721	0.315574	0.407311	0.774773	0.438474	0.998628	0.315574	3. LS Sil vs DMSO
UBR4	FOXG1+ Neurons	143.122	0.105679	0.282382	0.374242	0.708224	0.998628	0.105679	3. LS Sil vs DMSO
EMC1-AS1	FOXG1+ Neurons	49.5843	-0.100292	0.43389	-0.231146	0.817202	NA	-0.100292	3. LS Sil vs DMSO
EMC1	FOXG1+ Neurons	52.3444	-0.34199	0.438427	-0.78004	0.435367	NA	-0.34199	3. LS Sil vs DMSO
CAPZB	FOXG1+ Neurons	107.964	-0.00631017	0.330782	-0.0190765	0.98478	0.999239	-0.00631017	3. LS Sil vs DMSO
HP1BP3	FOXG1+ Neurons	213.134	-0.152075	0.238816	-0.636786	0.524264	0.998628	-0.152075	3. LS Sil vs DMSO
EIF4G3	FOXG1+ Neurons	1108.31	0.0696933	0.157462	0.442605	0.658051	0.998628	0.0696933	3. LS Sil vs DMSO
USP48	FOXG1+ Neurons	198.511	-0.37045	0.246968	-1.49999	0.133617	0.872976	-0.37045	3. LS Sil vs DMSO
CDC42	FOXG1+ Neurons	147.547	-0.245312	0.275493	-0.890448	0.373225	0.998628	-0.245312	3. LS Sil vs DMSO
EPHB2	FOXG1+ Neurons	107.702	0.354886	0.349578	1.01518	0.310018	0.994759	0.354886	3. LS Sil vs DMSO
KDM1A	FOXG1+ Neurons	376.133	0.0215499	0.199299	0.108129	0.913894	0.998628	0.0215499	3. LS Sil vs DMSO
AL031428.1	FOXG1+ Neurons	734.848	-0.120117	0.169472	-0.708775	0.478464	0.998628	-0.120117	3. LS Sil vs DMSO
LUZP1	FOXG1+ Neurons	98.0773	0.533774	0.331037	1.61243	0.106868	0.853715	0.533774	3. LS Sil vs DMSO
HNRNPR	FOXG1+ Neurons	228.533	0.0201292	0.251861	0.0799218	0.936299	0.998628	0.0201292	3. LS Sil vs DMSO
RPL11	FOXG1+ Neurons	86.1894	-0.425554	0.373255	-1.14011	0.254239	0.969994	-0.425554	3. LS Sil vs DMSO
ELOA-AS1	FOXG1+ Neurons	79.4341	-0.258741	0.352943	-0.733097	0.463499	0.998628	-0.258741	3. LS Sil vs DMSO
SRSF10	FOXG1+ Neurons	228.402	-0.0747498	0.242285	-0.30852	0.757686	0.998628	-0.0747498	3. LS Sil vs DMSO
SRRM1	FOXG1+ Neurons	108.76	0.185829	0.308545	0.602274	0.546991	0.998628	0.185829	3. LS Sil vs DMSO
CLIC4	FOXG1+ Neurons	195.498	0.528861	0.254012	2.08203	0.0373393	0.603298	0.528861	3. LS Sil vs DMSO
SYF2	FOXG1+ Neurons	45.1561	-0.49219	0.458671	-1.07308	0.283236	NA	-0.49219	3. LS Sil vs DMSO
RSRP1	FOXG1+ Neurons	81.0792	-0.527015	0.36075	-1.46089	0.144046	0.891114	-0.527015	3. LS Sil vs DMSO
TMEM50A	FOXG1+ Neurons	60.4015	0.124387	0.40325	0.308461	0.757731	NA	0.124387	3. LS Sil vs DMSO
MACO1	FOXG1+ Neurons	211.822	0.393474	0.241092	1.63205	0.10267	0.846586	0.393474	3. LS Sil vs DMSO
STMN1	FOXG1+ Neurons	159.59	0.0330976	0.270389	0.122408	0.902576	0.998628	0.0330976	3. LS Sil vs DMSO
DHDDS	FOXG1+ Neurons	52.9813	-0.196902	0.443194	-0.444281	0.65684	NA	-0.196902	3. LS Sil vs DMSO
HMGN2	FOXG1+ Neurons	85.3461	-0.742705	0.345748	-2.14811	0.0317051	0.578283	-0.742705	3. LS Sil vs DMSO
ARID1A	FOXG1+ Neurons	212.837	0.265453	0.244283	1.08666	0.277185	0.982719	0.265453	3. LS Sil vs DMSO
WASF2	FOXG1+ Neurons	49.3748	0.0394487	0.529634	0.0744829	0.940626	NA	0.0394487	3. LS Sil vs DMSO
STX12	FOXG1+ Neurons	92.0158	-0.70115	0.334427	-2.09657	0.0360317	0.596789	-0.70115	3. LS Sil vs DMSO
EYA3	FOXG1+ Neurons	119.882	0.428946	0.301455	1.42292	0.154759	0.904119	0.428946	3. LS Sil vs DMSO
PHACTR4	FOXG1+ Neurons	406.314	-0.0551609	0.203414	-0.271175	0.786256	0.998628	-0.0551609	3. LS Sil vs DMSO
TRNAU1AP	FOXG1+ Neurons	58.3599	-0.435274	0.406761	-1.0701	0.284575	NA	-0.435274	3. LS Sil vs DMSO
GMEB1	FOXG1+ Neurons	49.6888	0.302458	0.439037	0.688913	0.490878	NA	0.302458	3. LS Sil vs DMSO
YTHDF2	FOXG1+ Neurons	86.9572	0.253774	0.342194	0.741609	0.458324	0.998628	0.253774	3. LS Sil vs DMSO
EPB41	FOXG1+ Neurons	149.805	0.242573	0.2812	0.862634	0.388339	0.998628	0.242573	3. LS Sil vs DMSO
SRSF4	FOXG1+ Neurons	178.08	0.187477	0.261666	0.716476	0.473697	0.998628	0.187477	3. LS Sil vs DMSO
PUM1	FOXG1+ Neurons	445.712	0.175461	0.190685	0.920162	0.357488	0.998628	0.175461	3. LS Sil vs DMSO
NKAIN1	FOXG1+ Neurons	88.1925	0.388028	0.344083	1.12771	0.259441	0.972903	0.388028	3. LS Sil vs DMSO
SNRNP40	FOXG1+ Neurons	64.9956	-0.588755	0.388303	-1.51622	0.129463	NA	-0.588755	3. LS Sil vs DMSO
ZCCHC17	FOXG1+ Neurons	93.1565	0.262164	0.370159	0.708246	0.478793	0.998628	0.262164	3. LS Sil vs DMSO
PTP4A2	FOXG1+ Neurons	59.9863	0.333453	0.41081	0.811696	0.416966	NA	0.333453	3. LS Sil vs DMSO
KHDRBS1	FOXG1+ Neurons	286.554	0.171672	0.223119	0.76942	0.441644	0.998628	0.171672	3. LS Sil vs DMSO
AL445248.1	FOXG1+ Neurons	120.572	0.333423	0.30426	1.09585	0.273145	0.980521	0.333423	3. LS Sil vs DMSO
KPNA6	FOXG1+ Neurons	97.7387	-0.0626843	0.330612	-0.189601	0.849622	0.998628	-0.0626843	3. LS Sil vs DMSO
MARCKSL1	FOXG1+ Neurons	47.6254	-0.831057	0.454819	-1.82722	0.067666	NA	-0.831057	3. LS Sil vs DMSO
BSDC1	FOXG1+ Neurons	66.1958	0.0342532	0.382564	0.0895357	0.928656	NA	0.0342532	3. LS Sil vs DMSO
ZBTB8A	FOXG1+ Neurons	103.505	0.216763	0.332518	0.651885	0.514476	0.998628	0.216763	3. LS Sil vs DMSO
ZBTB8OS	FOXG1+ Neurons	104.218	-0.125611	0.329576	-0.381128	0.703108	0.998628	-0.125611	3. LS Sil vs DMSO
RBBP4	FOXG1+ Neurons	190.147	0.101166	0.265802	0.380606	0.703495	0.998628	0.101166	3. LS Sil vs DMSO
SYNC	FOXG1+ Neurons	305.381	0.213467	0.249559	0.855377	0.392342	0.998628	0.213467	3. LS Sil vs DMSO
YARS	FOXG1+ Neurons	110.729	0.312844	0.307991	1.01576	0.309744	0.994759	0.312844	3. LS Sil vs DMSO
S100PBP	FOXG1+ Neurons	54.7517	0.218293	0.465091	0.469355	0.638816	NA	0.218293	3. LS Sil vs DMSO
ZNF362	FOXG1+ Neurons	46.1174	-0.466971	0.4703	-0.992922	0.320748	NA	-0.466971	3. LS Sil vs DMSO
AL513327.1	FOXG1+ Neurons	312.957	0.443997	0.216837	2.04761	0.0405983	0.615571	0.443997	3. LS Sil vs DMSO
PHC2	FOXG1+ Neurons	161.02	0.188261	0.27725	0.679031	0.497118	0.998628	0.188261	3. LS Sil vs DMSO
CSMD2	FOXG1+ Neurons	549.598	0.0472633	0.181883	0.259856	0.794975	0.998628	0.0472633	3. LS Sil vs DMSO
CSMD2-AS1	FOXG1+ Neurons	51.5186	0.0155977	0.427743	0.0364651	0.970912	NA	0.0155977	3. LS Sil vs DMSO
SMIM12	FOXG1+ Neurons	45.4591	-0.150574	0.48216	-0.31229	0.75482	NA	-0.150574	3. LS Sil vs DMSO
SFPQ	FOXG1+ Neurons	421.089	-0.183107	0.196001	-0.934211	0.350195	0.998628	-0.183107	3. LS Sil vs DMSO
ZMYM4	FOXG1+ Neurons	323.686	0.142214	0.217969	0.652448	0.514112	0.998628	0.142214	3. LS Sil vs DMSO
ZMYM4-AS1	FOXG1+ Neurons	94.9242	-0.0741936	0.331304	-0.223944	0.822801	0.998628	-0.0741936	3. LS Sil vs DMSO
KIAA0319L	FOXG1+ Neurons	126.769	0.239066	0.297607	0.803294	0.421805	0.998628	0.239066	3. LS Sil vs DMSO
PSMB2	FOXG1+ Neurons	53.1175	-0.465672	0.422847	-1.10128	0.270776	NA	-0.465672	3. LS Sil vs DMSO
AGO4	FOXG1+ Neurons	130.673	0.102969	0.287716	0.357884	0.72043	0.998628	0.102969	3. LS Sil vs DMSO
AGO1	FOXG1+ Neurons	132.811	0.327661	0.287005	1.14166	0.253597	0.969994	0.327661	3. LS Sil vs DMSO
AGO3	FOXG1+ Neurons	310.02	-0.162055	0.21132	-0.766871	0.443158	0.998628	-0.162055	3. LS Sil vs DMSO
AL138787.2	FOXG1+ Neurons	57.9244	-0.109331	0.410433	-0.26638	0.789947	NA	-0.109331	3. LS Sil vs DMSO
THRAP3	FOXG1+ Neurons	139.921	-0.21067	0.288405	-0.730465	0.465106	0.998628	-0.21067	3. LS Sil vs DMSO
GRIK3	FOXG1+ Neurons	126.081	-0.595352	0.362193	-1.64374	0.100229	0.83663	-0.595352	3. LS Sil vs DMSO
INPP5B	FOXG1+ Neurons	77.8777	0.351255	0.356133	0.986303	0.323985	0.998628	0.351255	3. LS Sil vs DMSO
AL139260.1	FOXG1+ Neurons	116.353	0.406063	0.302692	1.34151	0.179756	0.928545	0.406063	3. LS Sil vs DMSO
GJA9	FOXG1+ Neurons	43.494	-0.271346	0.478042	-0.567619	0.570293	NA	-0.271346	3. LS Sil vs DMSO
RHBDL2	FOXG1+ Neurons	148.451	0.348048	0.278366	1.25033	0.211181	0.941488	0.348048	3. LS Sil vs DMSO
MACF1	FOXG1+ Neurons	1034.55	0.126858	0.160814	0.788846	0.430202	0.998628	0.126858	3. LS Sil vs DMSO
TRIT1	FOXG1+ Neurons	172.094	-0.148185	0.259224	-0.571651	0.567558	0.998628	-0.148185	3. LS Sil vs DMSO
RLF	FOXG1+ Neurons	180.617	-0.111529	0.281641	-0.395996	0.692108	0.998628	-0.111529	3. LS Sil vs DMSO
SMAP2	FOXG1+ Neurons	64.2319	0.0146563	0.391918	0.0373963	0.970169	NA	0.0146563	3. LS Sil vs DMSO
SLFNL1-AS1	FOXG1+ Neurons	64.7012	0.256899	0.387063	0.663712	0.506875	NA	0.256899	3. LS Sil vs DMSO
SCMH1	FOXG1+ Neurons	466.631	-0.0371523	0.190766	-0.194753	0.845586	0.998628	-0.0371523	3. LS Sil vs DMSO
HIVEP3	FOXG1+ Neurons	217.6	-0.181587	0.238459	-0.761499	0.446359	0.998628	-0.181587	3. LS Sil vs DMSO
FOXJ3	FOXG1+ Neurons	364.576	0.155808	0.217363	0.71681	0.473492	0.998628	0.155808	3. LS Sil vs DMSO
RIMKLA	FOXG1+ Neurons	45.139	-0.116584	0.500011	-0.233163	0.815635	NA	-0.116584	3. LS Sil vs DMSO
CCDC30	FOXG1+ Neurons	54.9611	-0.100441	0.48293	-0.207984	0.835242	NA	-0.100441	3. LS Sil vs DMSO
AC098484.4	FOXG1+ Neurons	50.2036	-0.292831	0.463946	-0.631174	0.527927	NA	-0.292831	3. LS Sil vs DMSO
YBX1	FOXG1+ Neurons	89.6307	-0.125883	0.335762	-0.374916	0.707723	0.998628	-0.125883	3. LS Sil vs DMSO
TMEM269	FOXG1+ Neurons	58.9705	-0.359956	0.416783	-0.863653	0.387779	NA	-0.359956	3. LS Sil vs DMSO
KDM4A	FOXG1+ Neurons	70.2237	0.133428	0.412618	0.32337	0.746415	NA	0.133428	3. LS Sil vs DMSO
KDM4A-AS1	FOXG1+ Neurons	81.7262	-0.294231	0.347951	-0.84561	0.39777	0.998628	-0.294231	3. LS Sil vs DMSO
ST3GAL3	FOXG1+ Neurons	145.194	0.154096	0.278763	0.552786	0.58041	0.998628	0.154096	3. LS Sil vs DMSO
ERI3	FOXG1+ Neurons	76.2822	-0.125901	0.360538	-0.349204	0.726937	0.998628	-0.125901	3. LS Sil vs DMSO
RPS8	FOXG1+ Neurons	63.1447	-0.412887	0.394297	-1.04715	0.295032	NA	-0.412887	3. LS Sil vs DMSO
PTCH2	FOXG1+ Neurons	58.9208	-0.0010854	0.411275	-0.00263911	0.997894	NA	-0.0010854	3. LS Sil vs DMSO
EIF2B3	FOXG1+ Neurons	127.178	0.323421	0.2991	1.08132	0.279557	0.982719	0.323421	3. LS Sil vs DMSO
ZSWIM5	FOXG1+ Neurons	437.751	0.00572268	0.19171	0.0298506	0.976186	0.999239	0.00572268	3. LS Sil vs DMSO
PRDX1	FOXG1+ Neurons	44.1405	-0.0994948	0.492239	-0.202127	0.839817	NA	-0.0994948	3. LS Sil vs DMSO
AKR1A1	FOXG1+ Neurons	47.8767	-0.791624	0.456829	-1.73287	0.0831195	NA	-0.791624	3. LS Sil vs DMSO
NASP	FOXG1+ Neurons	85.6112	-0.644045	0.392053	-1.64275	0.100435	0.83663	-0.644045	3. LS Sil vs DMSO
GPBP1L1	FOXG1+ Neurons	77.4242	-0.156821	0.365183	-0.429432	0.667609	0.998628	-0.156821	3. LS Sil vs DMSO
MAST2	FOXG1+ Neurons	319.588	0.0711974	0.209894	0.339206	0.734455	0.998628	0.0711974	3. LS Sil vs DMSO
PIK3R3	FOXG1+ Neurons	771.806	-0.00140184	0.177738	-0.00788713	0.993707	0.999239	-0.00140184	3. LS Sil vs DMSO
LRRC41	FOXG1+ Neurons	45.4601	0.0122038	0.455613	0.0267854	0.978631	NA	0.0122038	3. LS Sil vs DMSO
ATPAF1	FOXG1+ Neurons	57.2321	-0.20779	0.412922	-0.503219	0.61481	NA	-0.20779	3. LS Sil vs DMSO
CMPK1	FOXG1+ Neurons	73.7897	-0.152839	0.370982	-0.411985	0.68035	NA	-0.152839	3. LS Sil vs DMSO
ELAVL4	FOXG1+ Neurons	265.125	0.532679	0.240127	2.21832	0.0265328	0.522558	0.532679	3. LS Sil vs DMSO
FAF1	FOXG1+ Neurons	645.922	0.0514725	0.173752	0.296242	0.767045	0.998628	0.0514725	3. LS Sil vs DMSO
RNF11	FOXG1+ Neurons	88.3658	0.166663	0.338918	0.491751	0.622896	0.998628	0.166663	3. LS Sil vs DMSO
EPS15	FOXG1+ Neurons	174.309	0.0893048	0.260026	0.343446	0.731263	0.998628	0.0893048	3. LS Sil vs DMSO
OSBPL9	FOXG1+ Neurons	217.595	0.0174323	0.244238	0.0713743	0.9431	0.998628	0.0174323	3. LS Sil vs DMSO
NRDC	FOXG1+ Neurons	222.733	-0.472836	0.238184	-1.98517	0.0471253	0.645018	-0.472836	3. LS Sil vs DMSO
BTF3L4	FOXG1+ Neurons	132.894	0.141952	0.293466	0.483708	0.628593	0.998628	0.141952	3. LS Sil vs DMSO
ZFYVE9	FOXG1+ Neurons	197.419	0.326926	0.263956	1.23856	0.215508	0.941488	0.326926	3. LS Sil vs DMSO
CC2D1B	FOXG1+ Neurons	58.5591	-0.511495	0.406823	-1.25729	0.208648	NA	-0.511495	3. LS Sil vs DMSO
TUT4	FOXG1+ Neurons	592.877	-0.0793669	0.183157	-0.433327	0.664777	0.998628	-0.0793669	3. LS Sil vs DMSO
ZYG11B	FOXG1+ Neurons	104.848	0.0791065	0.315369	0.250838	0.801939	0.998628	0.0791065	3. LS Sil vs DMSO
SCP2	FOXG1+ Neurons	56.0994	0.0303682	0.411863	0.0737337	0.941222	NA	0.0303682	3. LS Sil vs DMSO
AL606760.1	FOXG1+ Neurons	75.0822	-0.0480166	0.363801	-0.131986	0.894996	NA	-0.0480166	3. LS Sil vs DMSO
LRP8	FOXG1+ Neurons	152.131	0.176224	0.290134	0.607391	0.543592	0.998628	0.176224	3. LS Sil vs DMSO
TMEM59	FOXG1+ Neurons	81.9174	-0.293874	0.352246	-0.834285	0.40412	0.998628	-0.293874	3. LS Sil vs DMSO
SSBP3	FOXG1+ Neurons	213.543	-0.408092	0.264818	-1.54103	0.123311	0.855718	-0.408092	3. LS Sil vs DMSO
USP24	FOXG1+ Neurons	253.928	-0.216478	0.231461	-0.935268	0.34965	0.998628	-0.216478	3. LS Sil vs DMSO
PRKAA2	FOXG1+ Neurons	89.9243	-0.275072	0.354864	-0.775148	0.438252	0.998628	-0.275072	3. LS Sil vs DMSO
DAB1	FOXG1+ Neurons	2637.19	-0.446981	0.165388	-2.70262	0.00687944	0.267858	-0.446981	3. LS Sil vs DMSO
DAB1-AS1	FOXG1+ Neurons	70.5086	-0.388894	0.431622	-0.901006	0.367585	NA	-0.388894	3. LS Sil vs DMSO
AL445193.2	FOXG1+ Neurons	95.265	-0.760102	0.355919	-2.1356	0.0327119	0.581729	-0.760102	3. LS Sil vs DMSO
MYSM1	FOXG1+ Neurons	101.67	-0.208713	0.32045	-0.651311	0.514846	0.998628	-0.208713	3. LS Sil vs DMSO
LINC01748	FOXG1+ Neurons	305.038	0.392645	0.222458	1.76503	0.0775593	0.742162	0.392645	3. LS Sil vs DMSO
AC099792.1	FOXG1+ Neurons	664.092	0.139262	0.174643	0.79741	0.425213	0.998628	0.139262	3. LS Sil vs DMSO
NFIA	FOXG1+ Neurons	4976.74	0.203595	0.145374	1.40049	0.161365	0.911851	0.203595	3. LS Sil vs DMSO
NFIA-AS2	FOXG1+ Neurons	1477.36	0.307929	0.198169	1.55387	0.120215	0.853715	0.307929	3. LS Sil vs DMSO
TM2D1	FOXG1+ Neurons	75.5758	-0.103868	0.384414	-0.270197	0.787009	0.998628	-0.103868	3. LS Sil vs DMSO
DOCK7	FOXG1+ Neurons	452.751	0.146686	0.192381	0.762478	0.445775	0.998628	0.146686	3. LS Sil vs DMSO
ALG6	FOXG1+ Neurons	53.2694	0.11226	0.424241	0.264613	0.791307	NA	0.11226	3. LS Sil vs DMSO
ITGB3BP	FOXG1+ Neurons	182.181	-0.255842	0.267504	-0.956403	0.338869	0.998628	-0.255842	3. LS Sil vs DMSO
EFCAB7	FOXG1+ Neurons	92.0272	-0.479851	0.340206	-1.41047	0.1584	0.910333	-0.479851	3. LS Sil vs DMSO
ROR1	FOXG1+ Neurons	183.353	-0.232566	0.27149	-0.856625	0.391652	0.998628	-0.232566	3. LS Sil vs DMSO
CACHD1	FOXG1+ Neurons	226.881	0.308926	0.243458	1.26891	0.204474	0.940907	0.308926	3. LS Sil vs DMSO
RAVER2	FOXG1+ Neurons	72.4667	0.236798	0.371568	0.637293	0.523934	NA	0.236798	3. LS Sil vs DMSO
JAK1	FOXG1+ Neurons	138.889	0.340738	0.305784	1.11431	0.265146	0.979475	0.340738	3. LS Sil vs DMSO
DNAJC6	FOXG1+ Neurons	145.819	0.677908	0.300647	2.25483	0.024144	0.501179	0.677908	3. LS Sil vs DMSO
AL139294.1	FOXG1+ Neurons	106.332	0.849701	0.338125	2.51298	0.0119716	0.372077	0.849701	3. LS Sil vs DMSO
LEPR	FOXG1+ Neurons	61.1836	0.157859	0.398139	0.396492	0.691742	NA	0.157859	3. LS Sil vs DMSO
PDE4B	FOXG1+ Neurons	501.153	0.383016	0.19892	1.92548	0.0541693	0.683272	0.383016	3. LS Sil vs DMSO
SGIP1	FOXG1+ Neurons	235.529	-0.0172938	0.253248	-0.0682879	0.945556	0.998628	-0.0172938	3. LS Sil vs DMSO
MIER1	FOXG1+ Neurons	118.415	-0.104447	0.307689	-0.339456	0.734266	0.998628	-0.104447	3. LS Sil vs DMSO
SLC35D1	FOXG1+ Neurons	65.58	0.00650648	0.390237	0.0166732	0.986697	NA	0.00650648	3. LS Sil vs DMSO
SERBP1	FOXG1+ Neurons	84.7881	0.218768	0.344182	0.635617	0.525026	0.998628	0.218768	3. LS Sil vs DMSO
GNG12-AS1	FOXG1+ Neurons	84.6645	0.485727	0.450783	1.07752	0.281249	0.982719	0.485727	3. LS Sil vs DMSO
WLS	FOXG1+ Neurons	44.5067	0.139454	0.463996	0.300549	0.763758	NA	0.139454	3. LS Sil vs DMSO
LRRC7	FOXG1+ Neurons	3482.86	0.0423538	0.144508	0.29309	0.769453	0.998628	0.0423538	3. LS Sil vs DMSO
AL158840.1	FOXG1+ Neurons	493.213	-0.389623	0.192187	-2.02731	0.042631	0.622636	-0.389623	3. LS Sil vs DMSO
LRRC40	FOXG1+ Neurons	214.302	-0.392739	0.239319	-1.64107	0.100783	0.83663	-0.392739	3. LS Sil vs DMSO
SRSF11	FOXG1+ Neurons	449.217	-0.0332258	0.190766	-0.174171	0.861731	0.998628	-0.0332258	3. LS Sil vs DMSO
ANKRD13C	FOXG1+ Neurons	230.799	0.0375888	0.235146	0.159853	0.872997	0.998628	0.0375888	3. LS Sil vs DMSO
ZRANB2	FOXG1+ Neurons	291.088	-0.572953	0.240737	-2.38	0.0173129	0.425699	-0.572953	3. LS Sil vs DMSO
ZRANB2-AS2	FOXG1+ Neurons	198.233	-0.044868	0.24494	-0.183179	0.854657	0.998628	-0.044868	3. LS Sil vs DMSO
NEGR1	FOXG1+ Neurons	583.66	0.0219351	0.214022	0.10249	0.918368	0.998628	0.0219351	3. LS Sil vs DMSO
SLC44A5	FOXG1+ Neurons	3076.61	0.13493	0.141088	0.956351	0.338895	0.998628	0.13493	3. LS Sil vs DMSO
ST6GALNAC3	FOXG1+ Neurons	434.884	0.0331333	0.20791	0.159364	0.873382	0.998628	0.0331333	3. LS Sil vs DMSO
ST6GALNAC5	FOXG1+ Neurons	266.307	0.698061	0.23357	2.98866	0.00280201	0.157765	0.698061	3. LS Sil vs DMSO
PIGK	FOXG1+ Neurons	64.6824	-0.155301	0.411395	-0.3775	0.705802	NA	-0.155301	3. LS Sil vs DMSO
AC118549.1	FOXG1+ Neurons	172.923	0.00595287	0.286769	0.0207584	0.983438	0.999239	0.00595287	3. LS Sil vs DMSO
USP33	FOXG1+ Neurons	220.17	-0.115571	0.24325	-0.47511	0.634708	0.998628	-0.115571	3. LS Sil vs DMSO
MIGA1	FOXG1+ Neurons	122.314	0.0400831	0.294874	0.135933	0.891874	0.998628	0.0400831	3. LS Sil vs DMSO
NEXN	FOXG1+ Neurons	76.1536	-0.168539	0.362076	-0.465479	0.641588	0.998628	-0.168539	3. LS Sil vs DMSO
FUBP1	FOXG1+ Neurons	218.861	-0.0988215	0.252469	-0.391421	0.695486	0.998628	-0.0988215	3. LS Sil vs DMSO
ADGRL2	FOXG1+ Neurons	94.2963	0.0990831	0.327579	0.302471	0.762293	0.998628	0.0990831	3. LS Sil vs DMSO
LINC01362	FOXG1+ Neurons	50.2501	-0.202253	0.519765	-0.389123	0.697185	NA	-0.202253	3. LS Sil vs DMSO
TTLL7	FOXG1+ Neurons	279.591	0.11604	0.22647	0.512385	0.608381	0.998628	0.11604	3. LS Sil vs DMSO
PRKACB	FOXG1+ Neurons	470.566	0.273545	0.187976	1.45521	0.14561	0.894323	0.273545	3. LS Sil vs DMSO
SSX2IP	FOXG1+ Neurons	69.0433	-0.021733	0.405351	-0.0536153	0.957242	NA	-0.021733	3. LS Sil vs DMSO
C1orf52	FOXG1+ Neurons	56.7315	-0.164568	0.415855	-0.395735	0.692301	NA	-0.164568	3. LS Sil vs DMSO
AL078459.1	FOXG1+ Neurons	105.618	0.77391	0.335369	2.30764	0.0210192	0.464013	0.77391	3. LS Sil vs DMSO
DDAH1	FOXG1+ Neurons	72.6278	0.716932	0.382829	1.87272	0.061107	NA	0.716932	3. LS Sil vs DMSO
ZNHIT6	FOXG1+ Neurons	63.5551	-0.10407	0.420683	-0.247384	0.804611	NA	-0.10407	3. LS Sil vs DMSO
ODF2L	FOXG1+ Neurons	114.555	0.135461	0.301318	0.449563	0.653026	0.998628	0.135461	3. LS Sil vs DMSO
SELENOF	FOXG1+ Neurons	75.1118	-0.107449	0.362693	-0.296253	0.767037	NA	-0.107449	3. LS Sil vs DMSO
HS2ST1	FOXG1+ Neurons	209.978	-0.208268	0.313773	-0.663754	0.506848	0.998628	-0.208268	3. LS Sil vs DMSO
LMO4	FOXG1+ Neurons	87.4925	0.600586	0.359131	1.67233	0.094459	0.817802	0.600586	3. LS Sil vs DMSO
PKN2	FOXG1+ Neurons	398.681	0.161064	0.202193	0.796586	0.425691	0.998628	0.161064	3. LS Sil vs DMSO
KYAT3	FOXG1+ Neurons	52.9151	0.510415	0.426041	1.19804	0.2309	NA	0.510415	3. LS Sil vs DMSO
LRRC8B	FOXG1+ Neurons	61.0353	0.0924026	0.427973	0.215908	0.82906	NA	0.0924026	3. LS Sil vs DMSO
LRRC8D	FOXG1+ Neurons	242.616	-0.0291654	0.23362	-0.124841	0.900649	0.998628	-0.0291654	3. LS Sil vs DMSO
ZNF326	FOXG1+ Neurons	128.952	0.268015	0.317231	0.844858	0.39819	0.998628	0.268015	3. LS Sil vs DMSO
ZNF644	FOXG1+ Neurons	312.55	0.0955639	0.223011	0.428517	0.668275	0.998628	0.0955639	3. LS Sil vs DMSO
BTBD8	FOXG1+ Neurons	48.4566	-0.179229	0.464792	-0.385611	0.699785	NA	-0.179229	3. LS Sil vs DMSO
GLMN	FOXG1+ Neurons	100.888	-0.389195	0.327536	-1.18825	0.234734	0.958647	-0.389195	3. LS Sil vs DMSO
RPAP2	FOXG1+ Neurons	188.164	0.103794	0.250508	0.414335	0.678629	0.998628	0.103794	3. LS Sil vs DMSO
EVI5	FOXG1+ Neurons	163.661	-0.021116	0.265086	-0.0796572	0.93651	0.998628	-0.021116	3. LS Sil vs DMSO
RPL5	FOXG1+ Neurons	95.9901	0.0745889	0.325751	0.228975	0.818888	0.998628	0.0745889	3. LS Sil vs DMSO
DIPK1A	FOXG1+ Neurons	128.676	0.0393031	0.289972	0.135541	0.892184	0.998628	0.0393031	3. LS Sil vs DMSO
MTF2	FOXG1+ Neurons	233.987	0.0563628	0.23735	0.237467	0.812295	0.998628	0.0563628	3. LS Sil vs DMSO
TMED5	FOXG1+ Neurons	55.0492	0.440255	0.41565	1.0592	0.28951	NA	0.440255	3. LS Sil vs DMSO
CCDC18	FOXG1+ Neurons	81.1133	-0.944047	0.395397	-2.38759	0.0169591	0.422351	-0.944047	3. LS Sil vs DMSO
CCDC18-AS1	FOXG1+ Neurons	108.964	-0.297692	0.315597	-0.943267	0.345544	0.998628	-0.297692	3. LS Sil vs DMSO
FNBP1L	FOXG1+ Neurons	749.843	-0.127523	0.173499	-0.735007	0.462335	0.998628	-0.127523	3. LS Sil vs DMSO
BCAR3	FOXG1+ Neurons	93.8397	0.225247	0.332522	0.677387	0.49816	0.998628	0.225247	3. LS Sil vs DMSO
ABCD3	FOXG1+ Neurons	97.0127	0.49196	0.335638	1.46575	0.142717	0.890315	0.49196	3. LS Sil vs DMSO
CNN3	FOXG1+ Neurons	71.4989	-0.0579852	0.396023	-0.146419	0.883591	NA	-0.0579852	3. LS Sil vs DMSO
PTBP2	FOXG1+ Neurons	890.004	-0.0216651	0.163114	-0.132822	0.894334	0.998628	-0.0216651	3. LS Sil vs DMSO
DPYD	FOXG1+ Neurons	1012.14	-0.347843	0.185686	-1.87329	0.0610286	0.705438	-0.347843	3. LS Sil vs DMSO
DPYD-AS1	FOXG1+ Neurons	721.239	-0.561027	0.201517	-2.78402	0.00536893	0.234363	-0.561027	3. LS Sil vs DMSO
MIR137HG	FOXG1+ Neurons	94.4477	-0.436389	0.326872	-1.33505	0.181861	0.930252	-0.436389	3. LS Sil vs DMSO
PLPPR5	FOXG1+ Neurons	71.3351	-0.344559	0.401895	-0.857334	0.39126	NA	-0.344559	3. LS Sil vs DMSO
PALMD	FOXG1+ Neurons	52.0668	0.807832	0.446293	1.81009	0.0702817	NA	0.807832	3. LS Sil vs DMSO
AGL	FOXG1+ Neurons	58.4092	-0.167628	0.412033	-0.406832	0.684132	NA	-0.167628	3. LS Sil vs DMSO
SLC35A3	FOXG1+ Neurons	85.4605	0.367948	0.345923	1.06367	0.287479	0.985989	0.367948	3. LS Sil vs DMSO
MFSD14A	FOXG1+ Neurons	110.124	-0.146957	0.340985	-0.430979	0.666484	0.998628	-0.146957	3. LS Sil vs DMSO
AC093019.2	FOXG1+ Neurons	81.9213	-0.401068	0.359289	-1.11628	0.264301	0.978846	-0.401068	3. LS Sil vs DMSO
LRRC39	FOXG1+ Neurons	64.241	0.0278326	0.400702	0.0694598	0.944624	NA	0.0278326	3. LS Sil vs DMSO
AL445928.2	FOXG1+ Neurons	51.9745	-0.361215	0.433983	-0.832325	0.405226	NA	-0.361215	3. LS Sil vs DMSO
RTCA	FOXG1+ Neurons	59.3882	0.223847	0.408684	0.547727	0.583879	NA	0.223847	3. LS Sil vs DMSO
SLC30A7	FOXG1+ Neurons	136.12	0.275028	0.299361	0.918715	0.358245	0.998628	0.275028	3. LS Sil vs DMSO
COL11A1	FOXG1+ Neurons	93.6005	-0.0310093	0.329673	-0.0940609	0.925061	0.998628	-0.0310093	3. LS Sil vs DMSO
RNPC3	FOXG1+ Neurons	87.6001	-0.481596	0.343882	-1.40047	0.161372	0.911851	-0.481596	3. LS Sil vs DMSO
VAV3	FOXG1+ Neurons	56.4243	0.591352	0.417293	1.41712	0.156449	NA	0.591352	3. LS Sil vs DMSO
SLC25A24	FOXG1+ Neurons	57.4378	0.527816	0.407162	1.29633	0.194862	NA	0.527816	3. LS Sil vs DMSO
FAM102B	FOXG1+ Neurons	67.3899	0.0849854	0.395076	0.215111	0.82968	NA	0.0849854	3. LS Sil vs DMSO
PRPF38B	FOXG1+ Neurons	67.3833	0.495488	0.386581	1.28172	0.199941	NA	0.495488	3. LS Sil vs DMSO
GPSM2	FOXG1+ Neurons	272.217	-0.240471	0.232901	-1.0325	0.301836	0.990356	-0.240471	3. LS Sil vs DMSO
WDR47	FOXG1+ Neurons	242.654	-0.228081	0.231427	-0.985539	0.324359	0.998628	-0.228081	3. LS Sil vs DMSO
KIAA1324	FOXG1+ Neurons	126.38	0.273368	0.303739	0.900009	0.368115	0.998628	0.273368	3. LS Sil vs DMSO
SARS	FOXG1+ Neurons	149.264	-0.113696	0.275843	-0.412177	0.68021	0.998628	-0.113696	3. LS Sil vs DMSO
SORT1	FOXG1+ Neurons	176.638	0.168493	0.259194	0.650064	0.515651	0.998628	0.168493	3. LS Sil vs DMSO
GNAI3	FOXG1+ Neurons	95.1568	0.257976	0.330967	0.77946	0.435709	0.998628	0.257976	3. LS Sil vs DMSO
AHCYL1	FOXG1+ Neurons	90.4166	0.0514933	0.341873	0.150621	0.880275	0.998628	0.0514933	3. LS Sil vs DMSO
SLC16A4	FOXG1+ Neurons	86.6621	-0.00374447	0.359393	-0.0104189	0.991687	0.999239	-0.00374447	3. LS Sil vs DMSO
CEPT1	FOXG1+ Neurons	71.6213	-0.0387844	0.371928	-0.104279	0.916948	NA	-0.0387844	3. LS Sil vs DMSO
RAP1A	FOXG1+ Neurons	123.425	0.0443421	0.33589	0.132014	0.894974	0.998628	0.0443421	3. LS Sil vs DMSO
INKA2	FOXG1+ Neurons	106.616	0.251623	0.317533	0.792432	0.428109	0.998628	0.251623	3. LS Sil vs DMSO
KCND3	FOXG1+ Neurons	102.868	0.308318	0.370656	0.831816	0.405513	0.998628	0.308318	3. LS Sil vs DMSO
CTTNBP2NL	FOXG1+ Neurons	127.722	0.108979	0.296628	0.367393	0.713326	0.998628	0.108979	3. LS Sil vs DMSO
WNT2B	FOXG1+ Neurons	58.7989	0.798087	0.405704	1.96717	0.0491641	NA	0.798087	3. LS Sil vs DMSO
ST7L	FOXG1+ Neurons	124.18	-0.0978916	0.327703	-0.29872	0.765153	0.998628	-0.0978916	3. LS Sil vs DMSO
CAPZA1	FOXG1+ Neurons	118.303	-0.271526	0.301932	-0.899294	0.368496	0.998628	-0.271526	3. LS Sil vs DMSO
SLC16A1-AS1	FOXG1+ Neurons	151.54	0.0376609	0.272239	0.138338	0.889973	0.998628	0.0376609	3. LS Sil vs DMSO
LRIG2-DT	FOXG1+ Neurons	162.667	-0.318061	0.270477	-1.17593	0.239625	0.958647	-0.318061	3. LS Sil vs DMSO
LRIG2	FOXG1+ Neurons	124.449	0.23509	0.291896	0.805388	0.420596	0.998628	0.23509	3. LS Sil vs DMSO
MAGI3	FOXG1+ Neurons	365.222	0.336835	0.233216	1.4443	0.148653	0.898049	0.336835	3. LS Sil vs DMSO
PHTF1	FOXG1+ Neurons	111.207	0.0914668	0.314075	0.291226	0.770878	0.998628	0.0914668	3. LS Sil vs DMSO
RSBN1	FOXG1+ Neurons	70.2026	0.4673	0.375877	1.24323	0.213784	NA	0.4673	3. LS Sil vs DMSO
HIPK1	FOXG1+ Neurons	52.704	0.128199	0.462039	0.277464	0.781424	NA	0.128199	3. LS Sil vs DMSO
TRIM33	FOXG1+ Neurons	327.542	0.313897	0.211075	1.48714	0.136979	0.885268	0.313897	3. LS Sil vs DMSO
CSDE1	FOXG1+ Neurons	207.273	-0.0433041	0.258593	-0.16746	0.867008	0.998628	-0.0433041	3. LS Sil vs DMSO
IGSF3	FOXG1+ Neurons	96.4245	0.0233194	0.338041	0.0689839	0.945002	0.998628	0.0233194	3. LS Sil vs DMSO
PTGFRN	FOXG1+ Neurons	67.2006	0.416971	0.378813	1.10073	0.271014	NA	0.416971	3. LS Sil vs DMSO
MAN1A2	FOXG1+ Neurons	277.698	0.097305	0.243069	0.400318	0.688922	0.998628	0.097305	3. LS Sil vs DMSO
GDAP2	FOXG1+ Neurons	83.9778	0.274465	0.358678	0.765211	0.444146	0.998628	0.274465	3. LS Sil vs DMSO
WARS2	FOXG1+ Neurons	76.9261	0.13196	0.363075	0.36345	0.716269	0.998628	0.13196	3. LS Sil vs DMSO
WARS2-AS1	FOXG1+ Neurons	76.1751	0.630832	0.360685	1.74898	0.0802941	0.755705	0.630832	3. LS Sil vs DMSO
PHGDH	FOXG1+ Neurons	55.3795	0.55334	0.420222	1.31678	0.187912	NA	0.55334	3. LS Sil vs DMSO
NBPF26	FOXG1+ Neurons	52.9068	0.291259	0.441765	0.659308	0.509698	NA	0.291259	3. LS Sil vs DMSO
SRGAP2C	FOXG1+ Neurons	115.765	0.406836	0.309591	1.31411	0.188809	0.933236	0.406836	3. LS Sil vs DMSO
SRGAP2-AS1	FOXG1+ Neurons	57.8172	0.817188	0.441653	1.85029	0.0642715	NA	0.817188	3. LS Sil vs DMSO
NBPF15	FOXG1+ Neurons	51.1149	0.60468	0.432689	1.39749	0.162265	NA	0.60468	3. LS Sil vs DMSO
SRGAP2B	FOXG1+ Neurons	120.154	0.107107	0.298003	0.359416	0.719284	0.998628	0.107107	3. LS Sil vs DMSO
PDZK1	FOXG1+ Neurons	51.0585	0.229822	0.441903	0.520075	0.603012	NA	0.229822	3. LS Sil vs DMSO
RNF115	FOXG1+ Neurons	99.1195	0.0239196	0.328425	0.0728312	0.94194	0.998628	0.0239196	3. LS Sil vs DMSO
NBPF12	FOXG1+ Neurons	46.0581	0.224787	0.47412	0.474114	0.635419	NA	0.224787	3. LS Sil vs DMSO
LINC00624	FOXG1+ Neurons	67.8577	-0.841034	0.385409	-2.18218	0.0290959	NA	-0.841034	3. LS Sil vs DMSO
BCL9	FOXG1+ Neurons	123.857	0.146016	0.318203	0.458879	0.646321	0.998628	0.146016	3. LS Sil vs DMSO
NBPF11	FOXG1+ Neurons	52.7241	0.0435422	0.42956	0.101365	0.919261	NA	0.0435422	3. LS Sil vs DMSO
PDE4DIP	FOXG1+ Neurons	92.6956	-0.406259	0.336479	-1.20738	0.227285	0.949127	-0.406259	3. LS Sil vs DMSO
VPS45	FOXG1+ Neurons	160.526	0.175801	0.277371	0.633811	0.526204	0.998628	0.175801	3. LS Sil vs DMSO
MRPS21	FOXG1+ Neurons	61.1855	0.370441	0.406025	0.912361	0.361579	NA	0.370441	3. LS Sil vs DMSO
PRPF3	FOXG1+ Neurons	74.3951	-0.146403	0.387898	-0.377426	0.705857	NA	-0.146403	3. LS Sil vs DMSO
RPRD2	FOXG1+ Neurons	270.064	-0.0637999	0.221243	-0.28837	0.773064	0.998628	-0.0637999	3. LS Sil vs DMSO
ENSA	FOXG1+ Neurons	122.846	0.0019879	0.305775	0.00650121	0.994813	0.999239	0.0019879	3. LS Sil vs DMSO
ARNT	FOXG1+ Neurons	67.739	-0.32302	0.384673	-0.839726	0.401062	NA	-0.32302	3. LS Sil vs DMSO
SETDB1	FOXG1+ Neurons	115.164	0.159665	0.303237	0.526535	0.598517	0.998628	0.159665	3. LS Sil vs DMSO
CDC42SE1	FOXG1+ Neurons	330.211	0.505073	0.211749	2.38524	0.017068	0.422351	0.505073	3. LS Sil vs DMSO
MLLT11	FOXG1+ Neurons	82.1132	-0.0316699	0.354033	-0.0894547	0.928721	0.998628	-0.0316699	3. LS Sil vs DMSO
GABPB2	FOXG1+ Neurons	88.2068	0.304784	0.346209	0.880348	0.378671	0.998628	0.304784	3. LS Sil vs DMSO
PIP5K1A	FOXG1+ Neurons	142.769	-0.174465	0.288132	-0.605505	0.544843	0.998628	-0.174465	3. LS Sil vs DMSO
POGZ	FOXG1+ Neurons	253.762	0.46559	0.227066	2.05046	0.0403197	0.615571	0.46559	3. LS Sil vs DMSO
SNX27	FOXG1+ Neurons	153.825	-0.155231	0.271241	-0.572297	0.567121	0.998628	-0.155231	3. LS Sil vs DMSO
CELF3	FOXG1+ Neurons	52.3549	-0.201499	0.443336	-0.454505	0.649465	NA	-0.201499	3. LS Sil vs DMSO
GATAD2B	FOXG1+ Neurons	407.267	0.0453363	0.198351	0.228566	0.819206	0.998628	0.0453363	3. LS Sil vs DMSO
NUP210L	FOXG1+ Neurons	169.525	0.383922	0.314764	1.21971	0.222573	0.943838	0.383922	3. LS Sil vs DMSO
TPM3	FOXG1+ Neurons	71.2002	-0.0689624	0.383272	-0.17993	0.857207	NA	-0.0689624	3. LS Sil vs DMSO
UBAP2L	FOXG1+ Neurons	87.7722	0.0020423	0.361313	0.00565244	0.99549	0.999239	0.0020423	3. LS Sil vs DMSO
ADAR	FOXG1+ Neurons	100.232	0.332289	0.324147	1.02512	0.305308	0.990356	0.332289	3. LS Sil vs DMSO
KCNN3	FOXG1+ Neurons	136.29	0.0379619	0.289096	0.131312	0.895528	0.998628	0.0379619	3. LS Sil vs DMSO
FDPS	FOXG1+ Neurons	76.8671	-0.167773	0.357512	-0.46928	0.63887	0.998628	-0.167773	3. LS Sil vs DMSO
ASH1L	FOXG1+ Neurons	625.942	0.244963	0.182018	1.34582	0.178361	0.928545	0.244963	3. LS Sil vs DMSO
YY1AP1	FOXG1+ Neurons	97.9717	0.206669	0.327211	0.631608	0.527643	0.998628	0.206669	3. LS Sil vs DMSO
DAP3	FOXG1+ Neurons	88.8705	-0.356826	0.342554	-1.04166	0.297568	0.990356	-0.356826	3. LS Sil vs DMSO
GON4L	FOXG1+ Neurons	117.683	0.0348732	0.299861	0.116298	0.907417	0.998628	0.0348732	3. LS Sil vs DMSO
SYT11	FOXG1+ Neurons	137.558	0.189143	0.280297	0.674794	0.499807	0.998628	0.189143	3. LS Sil vs DMSO
KHDC4	FOXG1+ Neurons	71.8643	-0.181955	0.368171	-0.494215	0.621155	NA	-0.181955	3. LS Sil vs DMSO
ARHGEF2	FOXG1+ Neurons	67.2498	-0.133374	0.39296	-0.33941	0.734301	NA	-0.133374	3. LS Sil vs DMSO
MEX3A	FOXG1+ Neurons	78.3741	0.300264	0.376654	0.797188	0.425342	0.998628	0.300264	3. LS Sil vs DMSO
LMNA	FOXG1+ Neurons	95.6038	0.150251	0.348255	0.43144	0.666149	0.998628	0.150251	3. LS Sil vs DMSO
CCT3	FOXG1+ Neurons	65.3243	-0.0663664	0.393468	-0.16867	0.866056	NA	-0.0663664	3. LS Sil vs DMSO
C1orf61	FOXG1+ Neurons	232.938	-0.311362	0.236869	-1.31449	0.188682	0.933236	-0.311362	3. LS Sil vs DMSO
GPATCH4	FOXG1+ Neurons	59.8875	-0.466831	0.398206	-1.17234	0.241062	NA	-0.466831	3. LS Sil vs DMSO
ARHGEF11	FOXG1+ Neurons	160.455	-0.463134	0.266663	-1.73678	0.0824269	0.766097	-0.463134	3. LS Sil vs DMSO
KIRREL1	FOXG1+ Neurons	86.9688	-0.660942	0.34997	-1.88857	0.0589496	0.703755	-0.660942	3. LS Sil vs DMSO
DCAF8	FOXG1+ Neurons	113.686	0.118854	0.321275	0.369944	0.711424	0.998628	0.118854	3. LS Sil vs DMSO
COPA	FOXG1+ Neurons	183.208	-0.0631999	0.262147	-0.241086	0.809489	0.998628	-0.0631999	3. LS Sil vs DMSO
VANGL2	FOXG1+ Neurons	50.8602	0.229705	0.474964	0.483626	0.628651	NA	0.229705	3. LS Sil vs DMSO
SDHC	FOXG1+ Neurons	63.9648	0.345306	0.403316	0.856168	0.391905	NA	0.345306	3. LS Sil vs DMSO
ATF6	FOXG1+ Neurons	126.843	0.10081	0.305269	0.330233	0.741224	0.998628	0.10081	3. LS Sil vs DMSO
NOS1AP	FOXG1+ Neurons	222.264	0.0847698	0.255723	0.331491	0.740274	0.998628	0.0847698	3. LS Sil vs DMSO
AL450163.1	FOXG1+ Neurons	71.4538	-0.0499586	0.375111	-0.133183	0.894048	NA	-0.0499586	3. LS Sil vs DMSO
UHMK1	FOXG1+ Neurons	62.1954	0.32783	0.399695	0.820201	0.412101	NA	0.32783	3. LS Sil vs DMSO
NUF2	FOXG1+ Neurons	48.9924	-0.613993	0.473404	-1.29698	0.19464	NA	-0.613993	3. LS Sil vs DMSO
PBX1	FOXG1+ Neurons	2170.23	-0.118874	0.165876	-0.716641	0.473596	0.998628	-0.118874	3. LS Sil vs DMSO
MGST3	FOXG1+ Neurons	77.7998	-0.283031	0.393512	-0.719244	0.47199	0.998628	-0.283031	3. LS Sil vs DMSO
TMCO1	FOXG1+ Neurons	48.46	0.00356195	0.441603	0.00806594	0.993564	NA	0.00356195	3. LS Sil vs DMSO
UCK2	FOXG1+ Neurons	97.6133	0.0368405	0.332812	0.110695	0.911859	0.998628	0.0368405	3. LS Sil vs DMSO
FAM78B	FOXG1+ Neurons	58.3072	0.204019	0.492869	0.413941	0.678917	NA	0.204019	3. LS Sil vs DMSO
TADA1	FOXG1+ Neurons	67.6635	0.10925	0.384795	0.283917	0.776474	NA	0.10925	3. LS Sil vs DMSO
POU2F1	FOXG1+ Neurons	433.954	0.0467349	0.191193	0.244439	0.806891	0.998628	0.0467349	3. LS Sil vs DMSO
MPZL1	FOXG1+ Neurons	115.476	0.286183	0.301408	0.949488	0.342372	0.998628	0.286183	3. LS Sil vs DMSO
DCAF6	FOXG1+ Neurons	187	0.145752	0.257827	0.565312	0.571861	0.998628	0.145752	3. LS Sil vs DMSO
GPR161	FOXG1+ Neurons	67.7921	-0.173433	0.393234	-0.441042	0.659183	NA	-0.173433	3. LS Sil vs DMSO
TIPRL	FOXG1+ Neurons	64.0814	-0.145347	0.417551	-0.348093	0.72777	NA	-0.145347	3. LS Sil vs DMSO
ATP1B1	FOXG1+ Neurons	86.2751	0.929543	0.34933	2.66093	0.00779246	0.285601	0.929543	3. LS Sil vs DMSO
NME7	FOXG1+ Neurons	226.884	0.0828365	0.233872	0.354195	0.723193	0.998628	0.0828365	3. LS Sil vs DMSO
BLZF1	FOXG1+ Neurons	51.1712	-0.69882	0.441913	-1.58135	0.113797	NA	-0.69882	3. LS Sil vs DMSO
KIFAP3	FOXG1+ Neurons	245.522	0.0832769	0.241358	0.345035	0.730068	0.998628	0.0832769	3. LS Sil vs DMSO
PRRC2C	FOXG1+ Neurons	242.292	-0.0133049	0.256678	-0.051835	0.95866	0.998628	-0.0133049	3. LS Sil vs DMSO
DNM3	FOXG1+ Neurons	173.205	0.0178813	0.256945	0.0695917	0.944519	0.998628	0.0178813	3. LS Sil vs DMSO
PIGC	FOXG1+ Neurons	50.056	0.362751	0.45616	0.795227	0.426481	NA	0.362751	3. LS Sil vs DMSO
SUCO	FOXG1+ Neurons	107.204	-0.149461	0.318144	-0.46979	0.638505	0.998628	-0.149461	3. LS Sil vs DMSO
KLHL20	FOXG1+ Neurons	109.096	0.230251	0.338716	0.679778	0.496645	0.998628	0.230251	3. LS Sil vs DMSO
GAS5	FOXG1+ Neurons	44.9792	-0.561802	0.459185	-1.22348	0.22115	NA	-0.561802	3. LS Sil vs DMSO
ZBTB37	FOXG1+ Neurons	47.1815	-0.737514	0.447461	-1.64822	0.0993075	NA	-0.737514	3. LS Sil vs DMSO
RC3H1	FOXG1+ Neurons	291.268	0.280454	0.217832	1.28748	0.197927	0.938003	0.280454	3. LS Sil vs DMSO
RABGAP1L	FOXG1+ Neurons	765.45	0.153885	0.189788	0.810828	0.417464	0.998628	0.153885	3. LS Sil vs DMSO
COP1	FOXG1+ Neurons	577.263	0.074044	0.186092	0.39789	0.690712	0.998628	0.074044	3. LS Sil vs DMSO
ASTN1	FOXG1+ Neurons	338.5	0.0367913	0.217103	0.169465	0.865431	0.998628	0.0367913	3. LS Sil vs DMSO
RASAL2	FOXG1+ Neurons	452.232	0.000181475	0.207109	0.000876232	0.999301	0.999881	0.000181475	3. LS Sil vs DMSO
RALGPS2	FOXG1+ Neurons	230.509	-0.296001	0.239268	-1.23711	0.216046	0.941488	-0.296001	3. LS Sil vs DMSO
ANGPTL1	FOXG1+ Neurons	147.286	-0.184204	0.289149	-0.637057	0.524087	0.998628	-0.184204	3. LS Sil vs DMSO
FAM20B	FOXG1+ Neurons	54.0632	0.156133	0.416543	0.37483	0.707787	NA	0.156133	3. LS Sil vs DMSO
ABL2	FOXG1+ Neurons	210.897	0.156882	0.266474	0.588732	0.556041	0.998628	0.156882	3. LS Sil vs DMSO
CEP350	FOXG1+ Neurons	176.028	0.185983	0.255851	0.726919	0.467276	0.998628	0.185983	3. LS Sil vs DMSO
ACBD6	FOXG1+ Neurons	476.279	-0.0728477	0.194733	-0.37409	0.708337	0.998628	-0.0728477	3. LS Sil vs DMSO
XPR1	FOXG1+ Neurons	777.902	-0.150806	0.184756	-0.816247	0.414359	0.998628	-0.150806	3. LS Sil vs DMSO
STX6	FOXG1+ Neurons	117.162	-0.0112098	0.304987	-0.036755	0.97068	0.999035	-0.0112098	3. LS Sil vs DMSO
CACNA1E	FOXG1+ Neurons	571.273	0.0121759	0.191999	0.0634167	0.949435	0.998628	0.0121759	3. LS Sil vs DMSO
DHX9	FOXG1+ Neurons	275.579	0.290158	0.219809	1.32004	0.18682	0.933236	0.290158	3. LS Sil vs DMSO
LAMC1	FOXG1+ Neurons	91.1632	0.280617	0.346775	0.809221	0.418388	0.998628	0.280617	3. LS Sil vs DMSO
NMNAT2	FOXG1+ Neurons	339.563	-0.0300487	0.219409	-0.136953	0.891068	0.998628	-0.0300487	3. LS Sil vs DMSO
SMG7	FOXG1+ Neurons	127.667	0.257136	0.292388	0.879434	0.379166	0.998628	0.257136	3. LS Sil vs DMSO
ARPC5	FOXG1+ Neurons	48.6581	-0.173703	0.442263	-0.39276	0.694497	NA	-0.173703	3. LS Sil vs DMSO
RGL1	FOXG1+ Neurons	426.238	0.123654	0.196233	0.630138	0.528604	0.998628	0.123654	3. LS Sil vs DMSO
APOBEC4	FOXG1+ Neurons	60.4912	-0.223926	0.404371	-0.553765	0.57974	NA	-0.223926	3. LS Sil vs DMSO
C1orf21	FOXG1+ Neurons	519.259	0.186228	0.186593	0.998045	0.318258	0.998628	0.186228	3. LS Sil vs DMSO
AL713852.1	FOXG1+ Neurons	65.9112	0.398882	0.383865	1.03912	0.298748	NA	0.398882	3. LS Sil vs DMSO
EDEM3	FOXG1+ Neurons	61.9681	-0.130609	0.392989	-0.332349	0.739626	NA	-0.130609	3. LS Sil vs DMSO
SWT1	FOXG1+ Neurons	113.855	0.157803	0.330282	0.477782	0.632805	0.998628	0.157803	3. LS Sil vs DMSO
IVNS1ABP	FOXG1+ Neurons	95.6468	0.152999	0.335382	0.456193	0.648251	0.998628	0.152999	3. LS Sil vs DMSO
TPR	FOXG1+ Neurons	128.086	-0.267548	0.300161	-0.891349	0.372742	0.998628	-0.267548	3. LS Sil vs DMSO
ODR4	FOXG1+ Neurons	86.8742	-0.125022	0.369031	-0.338784	0.734773	0.998628	-0.125022	3. LS Sil vs DMSO
AL096803.2	FOXG1+ Neurons	91.6247	-0.0222133	0.375596	-0.0591413	0.95284	0.998628	-0.0222133	3. LS Sil vs DMSO
RO60	FOXG1+ Neurons	98.9814	0.322487	0.331826	0.971855	0.331123	0.998628	0.322487	3. LS Sil vs DMSO
CDC73	FOXG1+ Neurons	184.339	0.125491	0.253674	0.494695	0.620816	0.998628	0.125491	3. LS Sil vs DMSO
KCNT2	FOXG1+ Neurons	615.021	0.248226	0.178433	1.39115	0.16418	0.918498	0.248226	3. LS Sil vs DMSO
CRB1	FOXG1+ Neurons	258.811	-0.104639	0.235664	-0.444018	0.65703	0.998628	-0.104639	3. LS Sil vs DMSO
DENND1B	FOXG1+ Neurons	195.683	0.0123643	0.255673	0.0483599	0.961429	0.998704	0.0123643	3. LS Sil vs DMSO
NEK7	FOXG1+ Neurons	50.8385	0.16749	0.515823	0.324704	0.745405	NA	0.16749	3. LS Sil vs DMSO
MIR181A1HG	FOXG1+ Neurons	542.887	0.411525	0.191948	2.14394	0.032038	0.581625	0.411525	3. LS Sil vs DMSO
CAMSAP2	FOXG1+ Neurons	349.536	0.0266216	0.208914	0.127428	0.898602	0.998628	0.0266216	3. LS Sil vs DMSO
KIF21B	FOXG1+ Neurons	61.4621	-0.714734	0.428663	-1.66736	0.0954433	NA	-0.714734	3. LS Sil vs DMSO
NAV1	FOXG1+ Neurons	277.934	-0.0298824	0.22054	-0.135497	0.892219	0.998628	-0.0298824	3. LS Sil vs DMSO
IPO9-AS1	FOXG1+ Neurons	410.121	0.190414	0.215355	0.884186	0.376596	0.998628	0.190414	3. LS Sil vs DMSO
IPO9	FOXG1+ Neurons	164.842	0.203848	0.263169	0.77459	0.438582	0.998628	0.203848	3. LS Sil vs DMSO
RNPEP	FOXG1+ Neurons	68.194	0.100294	0.383376	0.261607	0.793625	NA	0.100294	3. LS Sil vs DMSO
PPP1R12B	FOXG1+ Neurons	242.257	0.0202144	0.228352	0.088523	0.929461	0.998628	0.0202144	3. LS Sil vs DMSO
KDM5B	FOXG1+ Neurons	374.423	0.318497	0.204809	1.55509	0.119925	0.853715	0.318497	3. LS Sil vs DMSO
ATP2B4	FOXG1+ Neurons	152.264	-0.540252	0.278556	-1.93948	0.0524433	0.679141	-0.540252	3. LS Sil vs DMSO
PLEKHA6	FOXG1+ Neurons	60.0108	-0.0161219	0.403052	-0.0399997	0.968093	NA	-0.0161219	3. LS Sil vs DMSO
AL606489.1	FOXG1+ Neurons	67.1533	0.259111	0.387424	0.668805	0.50362	NA	0.259111	3. LS Sil vs DMSO
PIK3C2B	FOXG1+ Neurons	62.8384	-0.462256	0.444398	-1.04019	0.298253	NA	-0.462256	3. LS Sil vs DMSO
MDM4	FOXG1+ Neurons	199.32	-0.00480851	0.252118	-0.0190724	0.984783	0.999239	-0.00480851	3. LS Sil vs DMSO
LRRN2	FOXG1+ Neurons	70.0576	0.817959	0.398588	2.05214	0.040156	NA	0.817959	3. LS Sil vs DMSO
NFASC	FOXG1+ Neurons	393.236	0.0375822	0.203752	0.184451	0.85366	0.998628	0.0375822	3. LS Sil vs DMSO
DSTYK	FOXG1+ Neurons	69.5771	0.763464	0.381731	2.00001	0.0454996	NA	0.763464	3. LS Sil vs DMSO
NUCKS1	FOXG1+ Neurons	120.682	-0.304768	0.296638	-1.02741	0.30423	0.990356	-0.304768	3. LS Sil vs DMSO
SRGAP2	FOXG1+ Neurons	221.472	0.212531	0.237578	0.894574	0.371015	0.998628	0.212531	3. LS Sil vs DMSO
CD46	FOXG1+ Neurons	257.397	-0.486697	0.224769	-2.16532	0.0303629	0.561714	-0.486697	3. LS Sil vs DMSO
PLXNA2	FOXG1+ Neurons	1040.96	0.441837	0.199143	2.21869	0.0265079	0.522558	0.441837	3. LS Sil vs DMSO
SYT14	FOXG1+ Neurons	435.343	0.322527	0.191556	1.68372	0.0922354	0.808882	0.322527	3. LS Sil vs DMSO
RCOR3	FOXG1+ Neurons	179.766	0.308424	0.254212	1.21326	0.225032	0.946536	0.308424	3. LS Sil vs DMSO
LPGAT1	FOXG1+ Neurons	254.733	0.0494788	0.224289	0.220603	0.825402	0.998628	0.0494788	3. LS Sil vs DMSO
INTS7	FOXG1+ Neurons	77.7246	0.0484296	0.356704	0.13577	0.892003	0.998628	0.0484296	3. LS Sil vs DMSO
PPP2R5A	FOXG1+ Neurons	63.9434	0.333337	0.405632	0.821772	0.411206	NA	0.333337	3. LS Sil vs DMSO
NSL1	FOXG1+ Neurons	71.3603	0.0285519	0.376906	0.0757533	0.939615	NA	0.0285519	3. LS Sil vs DMSO
TATDN3	FOXG1+ Neurons	51.1995	-0.46132	0.433413	-1.06439	0.287152	NA	-0.46132	3. LS Sil vs DMSO
FLVCR1	FOXG1+ Neurons	92.9004	-0.0998	0.397002	-0.251384	0.801517	0.998628	-0.0998	3. LS Sil vs DMSO
VASH2	FOXG1+ Neurons	56.8888	0.0899017	0.450308	0.199645	0.841758	NA	0.0899017	3. LS Sil vs DMSO
ANGEL2	FOXG1+ Neurons	71.2331	-0.226692	0.374199	-0.605806	0.544644	NA	-0.226692	3. LS Sil vs DMSO
RPS6KC1	FOXG1+ Neurons	219.117	-0.0575383	0.236751	-0.243033	0.80798	0.998628	-0.0575383	3. LS Sil vs DMSO
KCTD3	FOXG1+ Neurons	58.6331	0.408071	0.41278	0.988592	0.322863	NA	0.408071	3. LS Sil vs DMSO
GPATCH2	FOXG1+ Neurons	107.599	0.0743235	0.322477	0.230477	0.817721	0.998628	0.0743235	3. LS Sil vs DMSO
LYPLAL1	FOXG1+ Neurons	88.3782	-0.128701	0.336385	-0.382599	0.702017	0.998628	-0.128701	3. LS Sil vs DMSO
EPRS	FOXG1+ Neurons	85.2328	0.144361	0.368452	0.391805	0.695202	0.998628	0.144361	3. LS Sil vs DMSO
IARS2	FOXG1+ Neurons	63.2204	-0.118324	0.433094	-0.273207	0.784694	NA	-0.118324	3. LS Sil vs DMSO
RAB3GAP2	FOXG1+ Neurons	196.585	-0.0162075	0.248798	-0.0651431	0.94806	0.998628	-0.0162075	3. LS Sil vs DMSO
MARK1	FOXG1+ Neurons	623.551	0.665368	0.201837	3.29656	0.00097877	0.0864209	0.665368	3. LS Sil vs DMSO
MIA3	FOXG1+ Neurons	79.9888	-0.496858	0.351632	-1.41301	0.157654	0.909276	-0.496858	3. LS Sil vs DMSO
DISP1	FOXG1+ Neurons	82.9456	-0.264533	0.377112	-0.701472	0.483009	0.998628	-0.264533	3. LS Sil vs DMSO
SUSD4	FOXG1+ Neurons	41.8321	-0.0188144	0.56813	-0.0331164	0.973582	NA	-0.0188144	3. LS Sil vs DMSO
TP53BP2	FOXG1+ Neurons	61.6135	0.386883	0.408209	0.947756	0.343254	NA	0.386883	3. LS Sil vs DMSO
FBXO28	FOXG1+ Neurons	65.9362	0.140512	0.392213	0.358255	0.720152	NA	0.140512	3. LS Sil vs DMSO
NVL	FOXG1+ Neurons	108.557	-0.143686	0.310575	-0.462647	0.643617	0.998628	-0.143686	3. LS Sil vs DMSO
WDR26	FOXG1+ Neurons	124.114	0.0852572	0.29466	0.289342	0.77232	0.998628	0.0852572	3. LS Sil vs DMSO
CNIH3	FOXG1+ Neurons	44.0689	0.0775813	0.473895	0.16371	0.86996	NA	0.0775813	3. LS Sil vs DMSO
DNAH14	FOXG1+ Neurons	59.6353	0.426952	0.414859	1.02915	0.303409	NA	0.426952	3. LS Sil vs DMSO
LBR	FOXG1+ Neurons	85.9308	-0.158384	0.357057	-0.443583	0.657344	0.998628	-0.158384	3. LS Sil vs DMSO
ENAH	FOXG1+ Neurons	688.341	0.0371495	0.172072	0.215895	0.82907	0.998628	0.0371495	3. LS Sil vs DMSO
SRP9	FOXG1+ Neurons	65.4276	0.556976	0.38721	1.43843	0.150311	NA	0.556976	3. LS Sil vs DMSO
H3F3A	FOXG1+ Neurons	102.06	0.178641	0.331207	0.539364	0.589636	0.998628	0.178641	3. LS Sil vs DMSO
ACBD3	FOXG1+ Neurons	65.2474	0.119012	0.385353	0.30884	0.757443	NA	0.119012	3. LS Sil vs DMSO
CDC42BPA	FOXG1+ Neurons	513.567	0.418754	0.187018	2.23911	0.0251486	0.514223	0.418754	3. LS Sil vs DMSO
ZNF678	FOXG1+ Neurons	86.0579	-0.188753	0.360385	-0.523752	0.600451	0.998628	-0.188753	3. LS Sil vs DMSO
OBSCN	FOXG1+ Neurons	55.5501	0.206239	0.453116	0.455156	0.648997	NA	0.206239	3. LS Sil vs DMSO
CCSAP	FOXG1+ Neurons	92.7812	0.648765	0.35812	1.81159	0.0700501	0.740069	0.648765	3. LS Sil vs DMSO
NUP133	FOXG1+ Neurons	89.5127	-0.2357	0.348419	-0.676484	0.498733	0.998628	-0.2357	3. LS Sil vs DMSO
ABCB10	FOXG1+ Neurons	57.7696	-0.521796	0.429375	-1.21525	0.224273	NA	-0.521796	3. LS Sil vs DMSO
GALNT2	FOXG1+ Neurons	119.782	-0.415236	0.32166	-1.29092	0.196732	0.938003	-0.415236	3. LS Sil vs DMSO
PGBD5	FOXG1+ Neurons	94.9038	0.504316	0.353466	1.42677	0.153645	0.904119	0.504316	3. LS Sil vs DMSO
TTC13	FOXG1+ Neurons	78.6934	-0.110671	0.364533	-0.303598	0.761435	0.998628	-0.110671	3. LS Sil vs DMSO
GNPAT	FOXG1+ Neurons	63.183	-0.147335	0.391135	-0.376684	0.706408	NA	-0.147335	3. LS Sil vs DMSO
EGLN1	FOXG1+ Neurons	100.012	0.45246	0.326745	1.38475	0.166129	0.918498	0.45246	3. LS Sil vs DMSO
DISC1	FOXG1+ Neurons	102.209	0.0582909	0.349588	0.166742	0.867573	0.998628	0.0582909	3. LS Sil vs DMSO
AL136171.2	FOXG1+ Neurons	64.0466	-0.257773	0.418643	-0.615734	0.53807	NA	-0.257773	3. LS Sil vs DMSO
SIPA1L2	FOXG1+ Neurons	204.371	0.0923009	0.243882	0.378465	0.705085	0.998628	0.0923009	3. LS Sil vs DMSO
PCNX2	FOXG1+ Neurons	436.885	0.0941792	0.201748	0.466816	0.640631	0.998628	0.0941792	3. LS Sil vs DMSO
TARBP1	FOXG1+ Neurons	161.44	-0.350437	0.270912	-1.29354	0.195823	0.938003	-0.350437	3. LS Sil vs DMSO
IRF2BP2	FOXG1+ Neurons	52.4524	-0.488254	0.438446	-1.1136	0.265451	NA	-0.488254	3. LS Sil vs DMSO
TOMM20	FOXG1+ Neurons	55.965	-0.344214	0.428738	-0.802855	0.422059	NA	-0.344214	3. LS Sil vs DMSO
ARID4B	FOXG1+ Neurons	464.088	0.142979	0.195509	0.731317	0.464585	0.998628	0.142979	3. LS Sil vs DMSO
B3GALNT2	FOXG1+ Neurons	114.537	0.167436	0.306363	0.546527	0.584704	0.998628	0.167436	3. LS Sil vs DMSO
GNG4	FOXG1+ Neurons	106.617	0.365459	0.312985	1.16766	0.242945	0.958647	0.365459	3. LS Sil vs DMSO
LYST	FOXG1+ Neurons	149.119	0.301743	0.286373	1.05367	0.292034	0.990356	0.301743	3. LS Sil vs DMSO
GPR137B	FOXG1+ Neurons	95.8277	-0.113072	0.326553	-0.34626	0.729147	0.998628	-0.113072	3. LS Sil vs DMSO
ERO1B	FOXG1+ Neurons	161.825	-0.0208969	0.270862	-0.0771495	0.938505	0.998628	-0.0208969	3. LS Sil vs DMSO
HEATR1	FOXG1+ Neurons	58.1145	-0.183034	0.421184	-0.43457	0.663875	NA	-0.183034	3. LS Sil vs DMSO
MTR	FOXG1+ Neurons	87.472	0.0905214	0.338111	0.267727	0.78891	0.998628	0.0905214	3. LS Sil vs DMSO
RYR2	FOXG1+ Neurons	64.8085	0.0202124	0.387088	0.0522164	0.958356	NA	0.0202124	3. LS Sil vs DMSO
FMN2	FOXG1+ Neurons	452.489	0.00745379	0.195478	0.038131	0.969583	0.999035	0.00745379	3. LS Sil vs DMSO
RGS7	FOXG1+ Neurons	938.466	-0.0697581	0.182522	-0.382191	0.70232	0.998628	-0.0697581	3. LS Sil vs DMSO
CEP170	FOXG1+ Neurons	572.178	0.185484	0.178645	1.03828	0.299138	0.990356	0.185484	3. LS Sil vs DMSO
SDCCAG8	FOXG1+ Neurons	201.52	0.331146	0.244539	1.35417	0.175683	0.928022	0.331146	3. LS Sil vs DMSO
AKT3	FOXG1+ Neurons	1729.98	0.0899429	0.148762	0.604611	0.545437	0.998628	0.0899429	3. LS Sil vs DMSO
ZBTB18	FOXG1+ Neurons	491.72	0.188631	0.204885	0.92067	0.357223	0.998628	0.188631	3. LS Sil vs DMSO
ADSS	FOXG1+ Neurons	52.9545	-0.355902	0.421726	-0.843919	0.398715	NA	-0.355902	3. LS Sil vs DMSO
COX20	FOXG1+ Neurons	101.145	-0.557031	0.345539	-1.61207	0.106948	0.853715	-0.557031	3. LS Sil vs DMSO
HNRNPU	FOXG1+ Neurons	276.618	-0.140597	0.221657	-0.634301	0.525884	0.998628	-0.140597	3. LS Sil vs DMSO
EFCAB2	FOXG1+ Neurons	47.7498	0.0322203	0.460269	0.0700031	0.944191	NA	0.0322203	3. LS Sil vs DMSO
KIF26B	FOXG1+ Neurons	494.292	0.524107	0.194456	2.69524	0.0070338	0.270557	0.524107	3. LS Sil vs DMSO
KIF26B-AS1	FOXG1+ Neurons	90.209	0.463281	0.355024	1.30493	0.191917	0.937645	0.463281	3. LS Sil vs DMSO
SMYD3	FOXG1+ Neurons	1038.31	0.236587	0.160559	1.47352	0.140612	0.885375	0.236587	3. LS Sil vs DMSO
AC118555.1	FOXG1+ Neurons	46.5833	-0.420288	0.449552	-0.934903	0.349838	NA	-0.420288	3. LS Sil vs DMSO
CNST	FOXG1+ Neurons	60.53	0.106282	0.406079	0.261727	0.793532	NA	0.106282	3. LS Sil vs DMSO
AHCTF1	FOXG1+ Neurons	121.979	0.341566	0.30736	1.11129	0.266443	0.979475	0.341566	3. LS Sil vs DMSO
ZNF670	FOXG1+ Neurons	49.2328	-0.0915359	0.448667	-0.204018	0.83834	NA	-0.0915359	3. LS Sil vs DMSO
ZNF124	FOXG1+ Neurons	184.859	-0.0257449	0.254326	-0.101228	0.919369	0.998628	-0.0257449	3. LS Sil vs DMSO
SH3YL1	FOXG1+ Neurons	69.408	-0.346777	0.394714	-0.878553	0.379644	NA	-0.346777	3. LS Sil vs DMSO
PXDN	FOXG1+ Neurons	146.454	-0.0154266	0.276908	-0.0557103	0.955573	0.998628	-0.0154266	3. LS Sil vs DMSO
MYT1L	FOXG1+ Neurons	1028.66	0.305083	0.183253	1.66482	0.0959496	0.821254	0.305083	3. LS Sil vs DMSO
MYT1L-AS1	FOXG1+ Neurons	61.4847	-0.0493802	0.402989	-0.122535	0.902475	NA	-0.0493802	3. LS Sil vs DMSO
EIPR1	FOXG1+ Neurons	64.0166	0.370557	0.390065	0.949988	0.342118	NA	0.370557	3. LS Sil vs DMSO
TRAPPC12	FOXG1+ Neurons	85.9607	-0.11499	0.347842	-0.330583	0.74096	0.998628	-0.11499	3. LS Sil vs DMSO
RPS7	FOXG1+ Neurons	74.3576	-0.648046	0.372597	-1.73927	0.0819874	NA	-0.648046	3. LS Sil vs DMSO
SOX11	FOXG1+ Neurons	1115.58	0.511036	0.178624	2.86097	0.0042235	0.197957	0.511036	3. LS Sil vs DMSO
AC010729.2	FOXG1+ Neurons	107.424	-0.100905	0.341575	-0.29541	0.767681	0.998628	-0.100905	3. LS Sil vs DMSO
RNF144A	FOXG1+ Neurons	230.839	0.208344	0.281045	0.741319	0.4585	0.998628	0.208344	3. LS Sil vs DMSO
AC068481.1	FOXG1+ Neurons	162.197	-0.0889225	0.272523	-0.326294	0.744202	0.998628	-0.0889225	3. LS Sil vs DMSO
ID2	FOXG1+ Neurons	73.1196	-0.449052	0.382085	-1.17527	0.239888	NA	-0.449052	3. LS Sil vs DMSO
KIDINS220	FOXG1+ Neurons	507.394	-0.0413309	0.195221	-0.211714	0.83233	0.998628	-0.0413309	3. LS Sil vs DMSO
MBOAT2	FOXG1+ Neurons	347.288	-0.0296943	0.210036	-0.141377	0.887572	0.998628	-0.0296943	3. LS Sil vs DMSO
ASAP2	FOXG1+ Neurons	301.666	-0.282377	0.234278	-1.2053	0.228086	0.949127	-0.282377	3. LS Sil vs DMSO
ITGB1BP1	FOXG1+ Neurons	94.2685	-0.112364	0.338855	-0.331598	0.740193	0.998628	-0.112364	3. LS Sil vs DMSO
ADAM17	FOXG1+ Neurons	142.937	0.264153	0.292568	0.902878	0.366591	0.998628	0.264153	3. LS Sil vs DMSO
YWHAQ	FOXG1+ Neurons	173.162	0.152112	0.288004	0.528162	0.597387	0.998628	0.152112	3. LS Sil vs DMSO
TAF1B	FOXG1+ Neurons	103.926	-0.368998	0.315847	-1.16828	0.242694	0.958647	-0.368998	3. LS Sil vs DMSO
HPCAL1	FOXG1+ Neurons	114.831	0.183994	0.325838	0.564681	0.572291	0.998628	0.183994	3. LS Sil vs DMSO
ODC1	FOXG1+ Neurons	96.3056	-0.389018	0.325841	-1.19389	0.232521	0.958647	-0.389018	3. LS Sil vs DMSO
NOL10	FOXG1+ Neurons	124.088	-0.0901074	0.30999	-0.290679	0.771297	0.998628	-0.0901074	3. LS Sil vs DMSO
PDIA6	FOXG1+ Neurons	78.8493	-0.690107	0.35741	-1.93085	0.053501	0.68148	-0.690107	3. LS Sil vs DMSO
ROCK2	FOXG1+ Neurons	351.007	-0.0644142	0.204142	-0.315537	0.752354	0.998628	-0.0644142	3. LS Sil vs DMSO
LINC00276	FOXG1+ Neurons	47.5887	0.8881	0.45063	1.97079	0.0487473	NA	0.8881	3. LS Sil vs DMSO
NBAS	FOXG1+ Neurons	373.399	0.2139	0.207969	1.02852	0.303705	0.990356	0.2139	3. LS Sil vs DMSO
DDX1	FOXG1+ Neurons	84.2956	-0.450195	0.344635	-1.30629	0.191453	0.937645	-0.450195	3. LS Sil vs DMSO
FAM49A	FOXG1+ Neurons	222.527	-0.464789	0.245554	-1.89281	0.0583826	0.703755	-0.464789	3. LS Sil vs DMSO
SMC6	FOXG1+ Neurons	93.2938	0.0529248	0.341578	0.154942	0.876867	0.998628	0.0529248	3. LS Sil vs DMSO
LINC01376	FOXG1+ Neurons	52.7528	-0.148518	0.424493	-0.349872	0.726435	NA	-0.148518	3. LS Sil vs DMSO
PUM2	FOXG1+ Neurons	607.914	0.212702	0.182003	1.16867	0.242536	0.958647	0.212702	3. LS Sil vs DMSO
LDAH	FOXG1+ Neurons	93.2388	-0.16188	0.359254	-0.450602	0.652276	0.998628	-0.16188	3. LS Sil vs DMSO
AC096570.1	FOXG1+ Neurons	198.307	2.76262	0.340976	8.1021	5.4e-16	2.1e-12	2.76262	3. LS Sil vs DMSO
KLHL29	FOXG1+ Neurons	188.564	-0.170186	0.257747	-0.660283	0.509072	0.998628	-0.170186	3. LS Sil vs DMSO
ATAD2B	FOXG1+ Neurons	292.659	0.21369	0.229162	0.932484	0.351087	0.998628	0.21369	3. LS Sil vs DMSO
UBXN2A	FOXG1+ Neurons	144.57	-0.012383	0.282195	-0.0438811	0.964999	0.999035	-0.012383	3. LS Sil vs DMSO
FAM228B	FOXG1+ Neurons	182.789	0.138021	0.268859	0.513357	0.607702	0.998628	0.138021	3. LS Sil vs DMSO
ITSN2	FOXG1+ Neurons	193.76	-0.0889551	0.254256	-0.349865	0.72644	0.998628	-0.0889551	3. LS Sil vs DMSO
NCOA1	FOXG1+ Neurons	884.417	0.418529	0.168611	2.48221	0.0130569	0.374329	0.418529	3. LS Sil vs DMSO
ADCY3	FOXG1+ Neurons	61.6104	-0.205952	0.42066	-0.489593	0.624422	NA	-0.205952	3. LS Sil vs DMSO
EFR3B	FOXG1+ Neurons	120.162	-0.42934	0.299936	-1.43144	0.152305	0.901988	-0.42934	3. LS Sil vs DMSO
DNMT3A	FOXG1+ Neurons	89.5105	0.437599	0.385649	1.13471	0.256497	0.972501	0.437599	3. LS Sil vs DMSO
DTNB	FOXG1+ Neurons	380.069	0.197936	0.202921	0.97543	0.329347	0.998628	0.197936	3. LS Sil vs DMSO
ASXL2	FOXG1+ Neurons	66.8101	0.100554	0.39178	0.25666	0.797441	NA	0.100554	3. LS Sil vs DMSO
KIF3C	FOXG1+ Neurons	108.63	0.36316	0.31009	1.17115	0.24154	0.958647	0.36316	3. LS Sil vs DMSO
RAB10	FOXG1+ Neurons	251.596	0.233605	0.228418	1.02271	0.306446	0.990356	0.233605	3. LS Sil vs DMSO
HADHA	FOXG1+ Neurons	86.8718	-0.216579	0.338275	-0.640245	0.522013	0.998628	-0.216579	3. LS Sil vs DMSO
HADHB	FOXG1+ Neurons	60.3038	-0.146101	0.401738	-0.363671	0.716104	NA	-0.146101	3. LS Sil vs DMSO
SELENOI	FOXG1+ Neurons	83.9836	-0.466639	0.36882	-1.26522	0.205793	0.941488	-0.466639	3. LS Sil vs DMSO
DPYSL5	FOXG1+ Neurons	236.218	-0.0199198	0.237119	-0.0840077	0.93305	0.998628	-0.0199198	3. LS Sil vs DMSO
AC013472.2	FOXG1+ Neurons	55.9709	-0.27369	0.431947	-0.633619	0.526329	NA	-0.27369	3. LS Sil vs DMSO
MAPRE3	FOXG1+ Neurons	60.0934	0.00548228	0.407165	0.0134645	0.989257	NA	0.00548228	3. LS Sil vs DMSO
AGBL5	FOXG1+ Neurons	111.688	0.234073	0.315843	0.741106	0.458629	0.998628	0.234073	3. LS Sil vs DMSO
PPM1G	FOXG1+ Neurons	61.0117	-0.120471	0.422394	-0.285209	0.775484	NA	-0.120471	3. LS Sil vs DMSO
NRBP1	FOXG1+ Neurons	44.0399	-0.178778	0.462843	-0.386262	0.699303	NA	-0.178778	3. LS Sil vs DMSO
IFT172	FOXG1+ Neurons	69.3293	-0.518036	0.37637	-1.3764	0.168697	NA	-0.518036	3. LS Sil vs DMSO
ZNF512	FOXG1+ Neurons	68.8143	-1.04558	0.379506	-2.75511	0.00586727	NA	-1.04558	3. LS Sil vs DMSO
RBKS	FOXG1+ Neurons	65.4781	0.381576	0.457489	0.834066	0.404244	NA	0.381576	3. LS Sil vs DMSO
BABAM2	FOXG1+ Neurons	157.761	0.115193	0.276108	0.417202	0.676531	0.998628	0.115193	3. LS Sil vs DMSO
PPP1CB	FOXG1+ Neurons	98.1113	0.372182	0.34066	1.09253	0.274598	0.980865	0.372182	3. LS Sil vs DMSO
TRMT61B	FOXG1+ Neurons	58.9234	0.0714421	0.402341	0.177566	0.859064	NA	0.0714421	3. LS Sil vs DMSO
WDR43	FOXG1+ Neurons	107.757	-0.0871279	0.333154	-0.261524	0.793688	0.998628	-0.0871279	3. LS Sil vs DMSO
CLIP4	FOXG1+ Neurons	90.0774	-0.145374	0.357683	-0.406431	0.684426	0.998628	-0.145374	3. LS Sil vs DMSO
LCLAT1	FOXG1+ Neurons	161.55	0.247455	0.296489	0.83462	0.403932	0.998628	0.247455	3. LS Sil vs DMSO
GALNT14	FOXG1+ Neurons	52.2736	0.0790541	0.423244	0.186781	0.851832	NA	0.0790541	3. LS Sil vs DMSO
SPAST	FOXG1+ Neurons	185.063	-0.237702	0.264668	-0.898115	0.369124	0.998628	-0.237702	3. LS Sil vs DMSO
SLC30A6	FOXG1+ Neurons	71.9273	0.0934561	0.382099	0.244586	0.806777	NA	0.0934561	3. LS Sil vs DMSO
YIPF4	FOXG1+ Neurons	97.849	0.274571	0.323453	0.848873	0.395952	0.998628	0.274571	3. LS Sil vs DMSO
BIRC6	FOXG1+ Neurons	686.543	0.164882	0.173685	0.949313	0.342461	0.998628	0.164882	3. LS Sil vs DMSO
TTC27	FOXG1+ Neurons	60.1132	0.0812441	0.437027	0.185902	0.852522	NA	0.0812441	3. LS Sil vs DMSO
LINC00486	FOXG1+ Neurons	536.575	0.349556	0.228087	1.53255	0.125386	0.860808	0.349556	3. LS Sil vs DMSO
LTBP1	FOXG1+ Neurons	114.2	-0.352526	0.377677	-0.933406	0.350611	0.998628	-0.352526	3. LS Sil vs DMSO
CRIM1	FOXG1+ Neurons	163.046	0.254478	0.262898	0.967973	0.333058	0.998628	0.254478	3. LS Sil vs DMSO
FEZ2	FOXG1+ Neurons	182.004	0.107214	0.25681	0.417484	0.676324	0.998628	0.107214	3. LS Sil vs DMSO
STRN	FOXG1+ Neurons	101.206	0.209554	0.322141	0.650504	0.515367	0.998628	0.209554	3. LS Sil vs DMSO
HEATR5B	FOXG1+ Neurons	112.386	0.062661	0.329831	0.189979	0.849325	0.998628	0.062661	3. LS Sil vs DMSO
EIF2AK2	FOXG1+ Neurons	70.4889	0.0187671	0.376916	0.0497912	0.960289	NA	0.0187671	3. LS Sil vs DMSO
CEBPZOS	FOXG1+ Neurons	76.432	-0.23462	0.375855	-0.624232	0.532475	0.998628	-0.23462	3. LS Sil vs DMSO
CEBPZ	FOXG1+ Neurons	69.0555	-0.139713	0.381863	-0.365872	0.71446	NA	-0.139713	3. LS Sil vs DMSO
NDUFAF7	FOXG1+ Neurons	65.0792	-0.460634	0.409424	-1.12508	0.260557	NA	-0.460634	3. LS Sil vs DMSO
PRKD3	FOXG1+ Neurons	171.965	-0.200098	0.265672	-0.753179	0.451342	0.998628	-0.200098	3. LS Sil vs DMSO
CDC42EP3	FOXG1+ Neurons	59.4391	-0.044126	0.411265	-0.107293	0.914556	NA	-0.044126	3. LS Sil vs DMSO
RMDN2	FOXG1+ Neurons	47.5097	0.57967	0.501861	1.15504	0.248073	NA	0.57967	3. LS Sil vs DMSO
RMDN2-AS1	FOXG1+ Neurons	61.2313	-0.627746	0.3996	-1.57094	0.116198	NA	-0.627746	3. LS Sil vs DMSO
ATL2	FOXG1+ Neurons	81.0077	-0.354409	0.359333	-0.986299	0.323986	0.998628	-0.354409	3. LS Sil vs DMSO
HNRNPLL	FOXG1+ Neurons	129.89	-0.047496	0.289433	-0.1641	0.869652	0.998628	-0.047496	3. LS Sil vs DMSO
SRSF7	FOXG1+ Neurons	78.4443	-1.13269	0.365237	-3.10125	0.00192703	0.122313	-1.13269	3. LS Sil vs DMSO
DHX57	FOXG1+ Neurons	123.725	0.240018	0.29812	0.805106	0.420759	0.998628	0.240018	3. LS Sil vs DMSO
SOS1	FOXG1+ Neurons	451.271	0.122369	0.189337	0.646304	0.518083	0.998628	0.122369	3. LS Sil vs DMSO
MAP4K3	FOXG1+ Neurons	446.137	0.225174	0.198999	1.13153	0.257832	0.972501	0.225174	3. LS Sil vs DMSO
MAP4K3-DT	FOXG1+ Neurons	124.659	0.122996	0.304078	0.404488	0.685854	0.998628	0.122996	3. LS Sil vs DMSO
TMEM178A	FOXG1+ Neurons	64.8841	0.031454	0.38458	0.081788	0.934815	NA	0.031454	3. LS Sil vs DMSO
THUMPD2	FOXG1+ Neurons	104.74	0.422135	0.323996	1.3029	0.192607	0.937645	0.422135	3. LS Sil vs DMSO
SLC8A1-AS1	FOXG1+ Neurons	1257.59	-0.268386	0.160919	-1.66783	0.0953487	0.821254	-0.268386	3. LS Sil vs DMSO
SLC8A1	FOXG1+ Neurons	1603.5	-0.0989865	0.162353	-0.609698	0.542062	0.998628	-0.0989865	3. LS Sil vs DMSO
EML4	FOXG1+ Neurons	197.981	0.119489	0.255957	0.466831	0.640621	0.998628	0.119489	3. LS Sil vs DMSO
MTA3	FOXG1+ Neurons	128.569	-0.176797	0.288555	-0.612698	0.540076	0.998628	-0.176797	3. LS Sil vs DMSO
THADA	FOXG1+ Neurons	228.13	0.112725	0.237684	0.474264	0.635311	0.998628	0.112725	3. LS Sil vs DMSO
DYNC2LI1	FOXG1+ Neurons	60.1614	-0.553134	0.403795	-1.36984	0.170738	NA	-0.553134	3. LS Sil vs DMSO
LRPPRC	FOXG1+ Neurons	164.779	0.0790998	0.262366	0.301487	0.763043	0.998628	0.0790998	3. LS Sil vs DMSO
PPM1B	FOXG1+ Neurons	103.662	0.297229	0.330075	0.900491	0.367859	0.998628	0.297229	3. LS Sil vs DMSO
SLC3A1	FOXG1+ Neurons	161.061	-0.172683	0.264162	-0.653701	0.513305	0.998628	-0.172683	3. LS Sil vs DMSO
PREPL	FOXG1+ Neurons	157.388	-0.118445	0.268241	-0.441562	0.658806	0.998628	-0.118445	3. LS Sil vs DMSO
CAMKMT	FOXG1+ Neurons	156.656	0.032784	0.298114	0.109971	0.912432	0.998628	0.032784	3. LS Sil vs DMSO
SRBD1	FOXG1+ Neurons	99.8937	-0.123822	0.320289	-0.386595	0.699056	0.998628	-0.123822	3. LS Sil vs DMSO
PRKCE	FOXG1+ Neurons	542.856	0.20025	0.183764	1.08971	0.27584	0.981353	0.20025	3. LS Sil vs DMSO
RHOQ	FOXG1+ Neurons	70.9569	-0.0543364	0.40534	-0.134051	0.893362	NA	-0.0543364	3. LS Sil vs DMSO
AC018682.1	FOXG1+ Neurons	62.9613	0.121827	0.389736	0.312588	0.754594	NA	0.121827	3. LS Sil vs DMSO
PIGF	FOXG1+ Neurons	69.0686	-0.057377	0.376719	-0.152307	0.878945	NA	-0.057377	3. LS Sil vs DMSO
CALM2	FOXG1+ Neurons	153.044	-0.295945	0.274428	-1.07841	0.280852	0.982719	-0.295945	3. LS Sil vs DMSO
MSH2	FOXG1+ Neurons	199.193	-0.0516508	0.251355	-0.205489	0.83719	0.998628	-0.0516508	3. LS Sil vs DMSO
MSH6	FOXG1+ Neurons	199.922	0.140023	0.274013	0.511008	0.609345	0.998628	0.140023	3. LS Sil vs DMSO
FBXO11	FOXG1+ Neurons	548.433	0.266204	0.184635	1.44178	0.149364	0.898049	0.266204	3. LS Sil vs DMSO
FOXN2	FOXG1+ Neurons	156.719	0.441177	0.293454	1.5034	0.132737	0.872777	0.441177	3. LS Sil vs DMSO
PPP1R21	FOXG1+ Neurons	91.8309	-0.0628101	0.330293	-0.190165	0.84918	0.998628	-0.0628101	3. LS Sil vs DMSO
NRXN1	FOXG1+ Neurons	5080.51	0.566256	0.148713	3.80771	0.000140261	0.0229971	0.566256	3. LS Sil vs DMSO
AC068725.1	FOXG1+ Neurons	189.809	0.648568	0.268008	2.41996	0.0155222	0.409848	0.648568	3. LS Sil vs DMSO
AC009234.1	FOXG1+ Neurons	64.1227	0.257776	0.408434	0.631132	0.527954	NA	0.257776	3. LS Sil vs DMSO
AC007682.1	FOXG1+ Neurons	75.6987	0.522249	0.363577	1.43642	0.150883	0.898049	0.522249	3. LS Sil vs DMSO
ASB3	FOXG1+ Neurons	363.316	-0.0343161	0.223919	-0.153252	0.878199	0.998628	-0.0343161	3. LS Sil vs DMSO
PSME4	FOXG1+ Neurons	191.19	0.06227	0.261072	0.238517	0.81148	0.998628	0.06227	3. LS Sil vs DMSO
ACYP2	FOXG1+ Neurons	206.65	-0.077553	0.243542	-0.318437	0.750153	0.998628	-0.077553	3. LS Sil vs DMSO
SPTBN1	FOXG1+ Neurons	411.262	-0.140356	0.194886	-0.720195	0.471405	0.998628	-0.140356	3. LS Sil vs DMSO
AC092839.1	FOXG1+ Neurons	117.195	-0.306319	0.304761	-1.00511	0.314843	0.998628	-0.306319	3. LS Sil vs DMSO
AC093110.1	FOXG1+ Neurons	88.0738	-0.0359831	0.337462	-0.106629	0.915084	0.998628	-0.0359831	3. LS Sil vs DMSO
EML6	FOXG1+ Neurons	138.214	0.851017	0.311589	2.73122	0.00631008	0.255361	0.851017	3. LS Sil vs DMSO
AC104781.2	FOXG1+ Neurons	62.9186	0.905072	0.425408	2.12754	0.0333754	NA	0.905072	3. LS Sil vs DMSO
RTN4	FOXG1+ Neurons	660.607	0.256432	0.179124	1.43159	0.15226	0.901988	0.256432	3. LS Sil vs DMSO
CLHC1	FOXG1+ Neurons	99.9027	0.146174	0.350239	0.417356	0.676418	0.998628	0.146174	3. LS Sil vs DMSO
AC012358.3	FOXG1+ Neurons	262.191	-0.250007	0.223901	-1.1166	0.264166	0.978846	-0.250007	3. LS Sil vs DMSO
CCDC88A	FOXG1+ Neurons	479.583	-0.220695	0.194877	-1.13248	0.257431	0.972501	-0.220695	3. LS Sil vs DMSO
CFAP36	FOXG1+ Neurons	90.2728	-0.186658	0.337468	-0.553112	0.580187	0.998628	-0.186658	3. LS Sil vs DMSO
PPP4R3B	FOXG1+ Neurons	145.17	-0.0182094	0.279628	-0.0651198	0.948079	0.998628	-0.0182094	3. LS Sil vs DMSO
PNPT1	FOXG1+ Neurons	72.0589	-0.312763	0.367379	-0.851338	0.394582	NA	-0.312763	3. LS Sil vs DMSO
AC132153.1	FOXG1+ Neurons	110.368	1.8573	0.326101	5.69547	1.23e-08	9.56e-06	1.8573	3. LS Sil vs DMSO
FANCL	FOXG1+ Neurons	113.922	-0.25795	0.30393	-0.848713	0.396041	0.998628	-0.25795	3. LS Sil vs DMSO
LINC01122	FOXG1+ Neurons	1505.9	-0.119547	0.165319	-0.723131	0.469599	0.998628	-0.119547	3. LS Sil vs DMSO
BCL11A	FOXG1+ Neurons	743.328	-0.0505001	0.17893	-0.282234	0.777764	0.998628	-0.0505001	3. LS Sil vs DMSO
PAPOLG	FOXG1+ Neurons	64.3995	-0.27972	0.386178	-0.724331	0.468863	NA	-0.27972	3. LS Sil vs DMSO
KIAA1841	FOXG1+ Neurons	119.08	-0.170013	0.314414	-0.540729	0.588694	0.998628	-0.170013	3. LS Sil vs DMSO
USP34	FOXG1+ Neurons	639.44	0.0291846	0.178308	0.163675	0.869987	0.998628	0.0291846	3. LS Sil vs DMSO
XPO1	FOXG1+ Neurons	250.321	-0.117484	0.22864	-0.513839	0.607365	0.998628	-0.117484	3. LS Sil vs DMSO
CCT4	FOXG1+ Neurons	67.2183	-0.0620717	0.400727	-0.154898	0.876902	NA	-0.0620717	3. LS Sil vs DMSO
COMMD1	FOXG1+ Neurons	168.719	0.0226714	0.2756	0.082262	0.934438	0.998628	0.0226714	3. LS Sil vs DMSO
AC018462.1	FOXG1+ Neurons	96.8308	0.228208	0.327605	0.696595	0.486057	0.998628	0.228208	3. LS Sil vs DMSO
EHBP1	FOXG1+ Neurons	464.751	-0.00940577	0.205385	-0.0457957	0.963473	0.999035	-0.00940577	3. LS Sil vs DMSO
AC092567.1	FOXG1+ Neurons	121.33	0.0824123	0.309285	0.266461	0.789884	0.998628	0.0824123	3. LS Sil vs DMSO
AC007098.1	FOXG1+ Neurons	332.929	-0.185344	0.216355	-0.856669	0.391628	0.998628	-0.185344	3. LS Sil vs DMSO
AC009501.3	FOXG1+ Neurons	97.2794	0.372956	0.336682	1.10774	0.267974	0.979475	0.372956	3. LS Sil vs DMSO
WDPCP	FOXG1+ Neurons	505.077	-0.0213235	0.19425	-0.109774	0.912589	0.998628	-0.0213235	3. LS Sil vs DMSO
MDH1	FOXG1+ Neurons	56.1643	-0.194252	0.437236	-0.444273	0.656845	NA	-0.194252	3. LS Sil vs DMSO
UGP2	FOXG1+ Neurons	102.988	0.244591	0.332778	0.734999	0.46234	0.998628	0.244591	3. LS Sil vs DMSO
VPS54	FOXG1+ Neurons	250.928	-0.350107	0.232003	-1.50906	0.131284	0.871848	-0.350107	3. LS Sil vs DMSO
PELI1	FOXG1+ Neurons	84.0239	0.105742	0.365932	0.288967	0.772606	0.998628	0.105742	3. LS Sil vs DMSO
AFTPH	FOXG1+ Neurons	61.4769	0.283616	0.398206	0.712234	0.47632	NA	0.283616	3. LS Sil vs DMSO
SERTAD2	FOXG1+ Neurons	60.3912	0.575115	0.429347	1.33951	0.180405	NA	0.575115	3. LS Sil vs DMSO
LINC02245	FOXG1+ Neurons	106.373	-0.317185	0.320503	-0.989646	0.322347	0.998628	-0.317185	3. LS Sil vs DMSO
SLC1A4	FOXG1+ Neurons	68.8466	-0.651015	0.40194	-1.61968	0.1053	NA	-0.651015	3. LS Sil vs DMSO
CEP68	FOXG1+ Neurons	88.9773	0.00564028	0.337073	0.0167331	0.98665	0.999239	0.00564028	3. LS Sil vs DMSO
RAB1A	FOXG1+ Neurons	195.796	-0.0961636	0.24994	-0.384746	0.700425	0.998628	-0.0961636	3. LS Sil vs DMSO
ACTR2	FOXG1+ Neurons	140.88	-0.0182405	0.28654	-0.0636578	0.949243	0.998628	-0.0182405	3. LS Sil vs DMSO
SPRED2	FOXG1+ Neurons	158.07	0.60207	0.289644	2.07866	0.0376491	0.603298	0.60207	3. LS Sil vs DMSO
MEIS1	FOXG1+ Neurons	119.925	0.303463	0.361473	0.839517	0.401179	0.998628	0.303463	3. LS Sil vs DMSO
PPP3R1	FOXG1+ Neurons	158.881	-0.0153624	0.274229	-0.0560205	0.955326	0.998628	-0.0153624	3. LS Sil vs DMSO
ANTXR1	FOXG1+ Neurons	250.174	0.453991	0.23022	1.97198	0.0486115	0.65348	0.453991	3. LS Sil vs DMSO
GFPT1	FOXG1+ Neurons	116.6	0.00301619	0.301566	0.0100018	0.99202	0.999239	0.00301619	3. LS Sil vs DMSO
AAK1	FOXG1+ Neurons	345.021	0.132942	0.205533	0.646813	0.517753	0.998628	0.132942	3. LS Sil vs DMSO
GMCL1	FOXG1+ Neurons	52.3717	-0.61436	0.437717	-1.40355	0.160452	NA	-0.61436	3. LS Sil vs DMSO
MXD1	FOXG1+ Neurons	60.6071	-0.226445	0.411561	-0.550211	0.582175	NA	-0.226445	3. LS Sil vs DMSO
PCBP1-AS1	FOXG1+ Neurons	184.301	-0.323847	0.252744	-1.28132	0.20008	0.938003	-0.323847	3. LS Sil vs DMSO
TIA1	FOXG1+ Neurons	130.1	0.128206	0.295222	0.434268	0.664094	0.998628	0.128206	3. LS Sil vs DMSO
ADD2	FOXG1+ Neurons	197.952	0.412649	0.245743	1.67919	0.093115	0.813178	0.412649	3. LS Sil vs DMSO
ZNF638	FOXG1+ Neurons	590.795	-0.232628	0.181642	-1.2807	0.2003	0.938003	-0.232628	3. LS Sil vs DMSO
EXOC6B	FOXG1+ Neurons	1097.04	0.22728	0.160759	1.41379	0.157423	0.909276	0.22728	3. LS Sil vs DMSO
EMX1	FOXG1+ Neurons	70.2722	0.0532465	0.397016	0.134117	0.89331	NA	0.0532465	3. LS Sil vs DMSO
SFXN5	FOXG1+ Neurons	159.021	-0.342487	0.269224	-1.27213	0.203328	0.94039	-0.342487	3. LS Sil vs DMSO
ALMS1	FOXG1+ Neurons	202.758	0.435531	0.244882	1.77854	0.075316	0.740069	0.435531	3. LS Sil vs DMSO
DGUOK	FOXG1+ Neurons	48.4427	-0.572008	0.445702	-1.28339	0.199357	NA	-0.572008	3. LS Sil vs DMSO
TET3	FOXG1+ Neurons	179.984	-0.130354	0.255051	-0.511089	0.609289	0.998628	-0.130354	3. LS Sil vs DMSO
DCTN1	FOXG1+ Neurons	79.5529	0.18414	0.381461	0.482723	0.629293	0.998628	0.18414	3. LS Sil vs DMSO
TACR1	FOXG1+ Neurons	90.7209	-0.0751963	0.356589	-0.210877	0.832984	0.998628	-0.0751963	3. LS Sil vs DMSO
MRPL19	FOXG1+ Neurons	72.3758	0.204517	0.37801	0.541037	0.588482	NA	0.204517	3. LS Sil vs DMSO
GCFC2	FOXG1+ Neurons	116.658	-0.535348	0.307192	-1.74272	0.0813834	0.761866	-0.535348	3. LS Sil vs DMSO
LRRTM4	FOXG1+ Neurons	2947.55	-0.500334	0.158463	-3.15742	0.00159172	0.106294	-0.500334	3. LS Sil vs DMSO
AC079117.1	FOXG1+ Neurons	206.076	-0.723053	0.262931	-2.74997	0.00596006	0.250325	-0.723053	3. LS Sil vs DMSO
CTNNA2	FOXG1+ Neurons	2763.39	0.0747962	0.146469	0.510664	0.609586	0.998628	0.0747962	3. LS Sil vs DMSO
AC016716.2	FOXG1+ Neurons	57.3829	-0.297647	0.411691	-0.722985	0.469689	NA	-0.297647	3. LS Sil vs DMSO
LRRTM1	FOXG1+ Neurons	80.8285	-0.181857	0.350231	-0.519248	0.603588	0.998628	-0.181857	3. LS Sil vs DMSO
AC008067.1	FOXG1+ Neurons	145.248	-0.0766773	0.280693	-0.273171	0.784721	0.998628	-0.0766773	3. LS Sil vs DMSO
DNAH6	FOXG1+ Neurons	44.4556	-0.794262	0.481631	-1.64911	0.0991256	NA	-0.794262	3. LS Sil vs DMSO
TMSB10	FOXG1+ Neurons	71.5104	-0.220291	0.396699	-0.555311	0.578682	NA	-0.220291	3. LS Sil vs DMSO
AC022210.2	FOXG1+ Neurons	109.471	-0.318245	0.334034	-0.952733	0.340726	0.998628	-0.318245	3. LS Sil vs DMSO
KCMF1	FOXG1+ Neurons	136.303	0.499843	0.287321	1.73967	0.0819177	0.765024	0.499843	3. LS Sil vs DMSO
MAT2A	FOXG1+ Neurons	70.3086	-0.602156	0.376317	-1.60013	0.10957	NA	-0.602156	3. LS Sil vs DMSO
POLR1A	FOXG1+ Neurons	54.3275	0.198827	0.422834	0.470224	0.638195	NA	0.198827	3. LS Sil vs DMSO
PTCD3	FOXG1+ Neurons	89.8298	-0.513905	0.3415	-1.50484	0.132364	0.872777	-0.513905	3. LS Sil vs DMSO
IMMT	FOXG1+ Neurons	88.8797	-0.0926955	0.345957	-0.267939	0.788746	0.998628	-0.0926955	3. LS Sil vs DMSO
REEP1	FOXG1+ Neurons	111.857	-0.0842587	0.315697	-0.266898	0.789548	0.998628	-0.0842587	3. LS Sil vs DMSO
KDM3A	FOXG1+ Neurons	45.4185	0.0414943	0.466073	0.0890295	0.929059	NA	0.0414943	3. LS Sil vs DMSO
CHMP3	FOXG1+ Neurons	51.96	0.169233	0.430146	0.393432	0.694	NA	0.169233	3. LS Sil vs DMSO
AC015971.1	FOXG1+ Neurons	121.822	-0.0595364	0.296766	-0.200617	0.840998	0.998628	-0.0595364	3. LS Sil vs DMSO
RMND5A	FOXG1+ Neurons	67.2763	0.219592	0.383001	0.573346	0.56641	NA	0.219592	3. LS Sil vs DMSO
EIF2AK3	FOXG1+ Neurons	84.998	0.7639	0.37867	2.01732	0.0436617	0.629427	0.7639	3. LS Sil vs DMSO
MRPS5	FOXG1+ Neurons	90.6824	-0.644979	0.33472	-1.92692	0.0539893	0.68322	-0.644979	3. LS Sil vs DMSO
AC092835.1	FOXG1+ Neurons	95.5588	-0.118594	0.376196	-0.315246	0.752575	0.998628	-0.118594	3. LS Sil vs DMSO
LINC00342	FOXG1+ Neurons	336.574	0.299018	0.213164	1.40276	0.160688	0.911851	0.299018	3. LS Sil vs DMSO
ANKRD36C	FOXG1+ Neurons	397.85	-0.238427	0.195897	-1.2171	0.223565	0.946131	-0.238427	3. LS Sil vs DMSO
CIAO1	FOXG1+ Neurons	82.0388	-0.0862937	0.348906	-0.247327	0.804655	0.998628	-0.0862937	3. LS Sil vs DMSO
SNRNP200	FOXG1+ Neurons	104.118	-0.148661	0.329977	-0.450518	0.652337	0.998628	-0.148661	3. LS Sil vs DMSO
KANSL3	FOXG1+ Neurons	45.7407	0.0844482	0.459337	0.183848	0.854133	NA	0.0844482	3. LS Sil vs DMSO
ANKRD23	FOXG1+ Neurons	55.9621	0.342153	0.413064	0.82833	0.407484	NA	0.342153	3. LS Sil vs DMSO
ANKRD36	FOXG1+ Neurons	343.389	-0.185561	0.205587	-0.902588	0.366745	0.998628	-0.185561	3. LS Sil vs DMSO
AC092683.1	FOXG1+ Neurons	63.2296	0.567568	0.400172	1.41831	0.156101	NA	0.567568	3. LS Sil vs DMSO
ANKRD36B	FOXG1+ Neurons	110.055	-0.307018	0.310063	-0.990177	0.322087	0.998628	-0.307018	3. LS Sil vs DMSO
TMEM131	FOXG1+ Neurons	310.832	0.00816312	0.21333	0.0382652	0.969476	0.999035	0.00816312	3. LS Sil vs DMSO
INPP4A	FOXG1+ Neurons	180.743	-0.338281	0.262756	-1.28743	0.197943	0.938003	-0.338281	3. LS Sil vs DMSO
AC079447.1	FOXG1+ Neurons	131.927	0.314327	0.292587	1.0743	0.282686	0.982719	0.314327	3. LS Sil vs DMSO
LYG1	FOXG1+ Neurons	45.1509	0.46531	0.469572	0.990923	0.321723	NA	0.46531	3. LS Sil vs DMSO
EIF5B	FOXG1+ Neurons	143.8	0.21921	0.285165	0.768711	0.442065	0.998628	0.21921	3. LS Sil vs DMSO
REV1	FOXG1+ Neurons	148.34	-0.18049	0.273537	-0.659837	0.509359	0.998628	-0.18049	3. LS Sil vs DMSO
AFF3	FOXG1+ Neurons	2375.97	0.0173358	0.166258	0.10427	0.916955	0.998628	0.0173358	3. LS Sil vs DMSO
LONRF2	FOXG1+ Neurons	130.29	-0.0649876	0.295877	-0.219644	0.826148	0.998628	-0.0649876	3. LS Sil vs DMSO
NPAS2	FOXG1+ Neurons	52.5118	-0.344478	0.457126	-0.753574	0.451105	NA	-0.344478	3. LS Sil vs DMSO
RPL31	FOXG1+ Neurons	55.0263	-0.566189	0.418197	-1.35388	0.175775	NA	-0.566189	3. LS Sil vs DMSO
TBC1D8	FOXG1+ Neurons	80.9377	-0.16762	0.395011	-0.424342	0.671317	0.998628	-0.16762	3. LS Sil vs DMSO
RNF149	FOXG1+ Neurons	110.111	-0.19186	0.320556	-0.598524	0.549491	0.998628	-0.19186	3. LS Sil vs DMSO
MAP4K4	FOXG1+ Neurons	858.372	-0.108707	0.17184	-0.632609	0.526989	0.998628	-0.108707	3. LS Sil vs DMSO
LINC01102	FOXG1+ Neurons	42.8501	-0.490797	0.524977	-0.934891	0.349844	NA	-0.490797	3. LS Sil vs DMSO
PANTR1	FOXG1+ Neurons	309.399	0.287295	0.280655	1.02366	0.305996	0.990356	0.287295	3. LS Sil vs DMSO
AC018730.1	FOXG1+ Neurons	74.6956	0.124421	0.394973	0.315012	0.752753	NA	0.124421	3. LS Sil vs DMSO
POU3F3	FOXG1+ Neurons	81.7688	-0.187555	0.355639	-0.527376	0.597933	0.998628	-0.187555	3. LS Sil vs DMSO
MRPS9	FOXG1+ Neurons	48.8514	0.270554	0.441436	0.612894	0.539946	NA	0.270554	3. LS Sil vs DMSO
NCK2	FOXG1+ Neurons	114.603	-0.415593	0.307499	-1.35153	0.176527	0.928022	-0.415593	3. LS Sil vs DMSO
AC009505.1	FOXG1+ Neurons	112.32	-0.234866	0.342154	-0.686435	0.492439	0.998628	-0.234866	3. LS Sil vs DMSO
UXS1	FOXG1+ Neurons	80.0795	-0.445852	0.351125	-1.26978	0.204163	0.940907	-0.445852	3. LS Sil vs DMSO
ST6GAL2	FOXG1+ Neurons	160.522	0.0548291	0.293418	0.186863	0.851768	0.998628	0.0548291	3. LS Sil vs DMSO
GCC2	FOXG1+ Neurons	71.9415	-0.593963	0.372139	-1.59608	0.110472	NA	-0.593963	3. LS Sil vs DMSO
LIMS1	FOXG1+ Neurons	140.662	0.146078	0.303659	0.48106	0.630474	0.998628	0.146078	3. LS Sil vs DMSO
RANBP2	FOXG1+ Neurons	97.319	-0.00893105	0.3439	-0.0259699	0.979281	0.999239	-0.00893105	3. LS Sil vs DMSO
CCDC138	FOXG1+ Neurons	118.983	-0.230436	0.311322	-0.740186	0.459187	0.998628	-0.230436	3. LS Sil vs DMSO
SH3RF3	FOXG1+ Neurons	479.965	0.651221	0.224756	2.89746	0.00376195	0.183416	0.651221	3. LS Sil vs DMSO
SEPTIN10	FOXG1+ Neurons	72.8116	0.025242	0.372148	0.0678278	0.945923	NA	0.025242	3. LS Sil vs DMSO
ANAPC1	FOXG1+ Neurons	74.644	-0.331724	0.38491	-0.861822	0.388785	NA	-0.331724	3. LS Sil vs DMSO
ZC3H8	FOXG1+ Neurons	133.587	-0.519323	0.287152	-1.80853	0.0705238	0.740069	-0.519323	3. LS Sil vs DMSO
ZC3H6	FOXG1+ Neurons	108.782	-0.431954	0.334	-1.29328	0.195916	0.938003	-0.431954	3. LS Sil vs DMSO
TTL	FOXG1+ Neurons	95.2083	-0.0468166	0.326621	-0.143336	0.886025	0.998628	-0.0468166	3. LS Sil vs DMSO
SLC35F5	FOXG1+ Neurons	144.004	0.126625	0.288702	0.4386	0.660951	0.998628	0.126625	3. LS Sil vs DMSO
ACTR3	FOXG1+ Neurons	138.22	0.242295	0.29501	0.821311	0.411469	0.998628	0.242295	3. LS Sil vs DMSO
DPP10	FOXG1+ Neurons	794.988	0.391529	0.198276	1.97466	0.0483062	0.651631	0.391529	3. LS Sil vs DMSO
DDX18	FOXG1+ Neurons	98.7235	0.0693884	0.330303	0.210075	0.833609	0.998628	0.0693884	3. LS Sil vs DMSO
CCDC93	FOXG1+ Neurons	96.9387	-0.0475815	0.32738	-0.14534	0.884442	0.998628	-0.0475815	3. LS Sil vs DMSO
PTPN4	FOXG1+ Neurons	629.286	0.271778	0.187173	1.45202	0.146496	0.894474	0.271778	3. LS Sil vs DMSO
EPB41L5	FOXG1+ Neurons	252.582	0.237937	0.231366	1.0284	0.303762	0.990356	0.237937	3. LS Sil vs DMSO
GLI2	FOXG1+ Neurons	91.7603	-0.259367	0.334984	-0.774266	0.438774	0.998628	-0.259367	3. LS Sil vs DMSO
CLASP1	FOXG1+ Neurons	576.957	0.0693294	0.187981	0.368811	0.712268	0.998628	0.0693294	3. LS Sil vs DMSO
NIFK-AS1	FOXG1+ Neurons	89.1724	-0.230776	0.349591	-0.660129	0.509171	0.998628	-0.230776	3. LS Sil vs DMSO
CNTNAP5	FOXG1+ Neurons	104.332	0.699441	1.05865	0.660689	0.508812	0.998628	0.699441	3. LS Sil vs DMSO
ERCC3	FOXG1+ Neurons	62.7175	-0.420609	0.40668	-1.03425	0.301018	NA	-0.420609	3. LS Sil vs DMSO
AC068282.1	FOXG1+ Neurons	273.303	-0.272965	0.225776	-1.20901	0.22666	0.948894	-0.272965	3. LS Sil vs DMSO
MAP3K2	FOXG1+ Neurons	162.807	0.105679	0.273811	0.385955	0.69953	0.998628	0.105679	3. LS Sil vs DMSO
IWS1	FOXG1+ Neurons	87.2866	0.185528	0.366702	0.505936	0.612902	0.998628	0.185528	3. LS Sil vs DMSO
AC010976.1	FOXG1+ Neurons	134.899	-0.282609	0.289044	-0.977739	0.328203	0.998628	-0.282609	3. LS Sil vs DMSO
WDR33	FOXG1+ Neurons	254.609	-0.0573568	0.240379	-0.23861	0.811408	0.998628	-0.0573568	3. LS Sil vs DMSO
SAP130	FOXG1+ Neurons	73.1924	-0.226647	0.367431	-0.616843	0.537338	NA	-0.226647	3. LS Sil vs DMSO
UGGT1	FOXG1+ Neurons	96.6895	0.00595298	0.331898	0.0179362	0.98569	0.999239	0.00595298	3. LS Sil vs DMSO
SMPD4	FOXG1+ Neurons	66.1003	-0.132805	0.418514	-0.317326	0.750996	NA	-0.132805	3. LS Sil vs DMSO
FAM168B	FOXG1+ Neurons	142.436	-0.229101	0.305861	-0.749036	0.453835	0.998628	-0.229101	3. LS Sil vs DMSO
NCKAP5	FOXG1+ Neurons	1318.18	0.0709001	0.162597	0.436049	0.662801	0.998628	0.0709001	3. LS Sil vs DMSO
AC010974.2	FOXG1+ Neurons	383.507	-0.295638	0.19926	-1.48368	0.137894	0.885375	-0.295638	3. LS Sil vs DMSO
NCKAP5-AS1	FOXG1+ Neurons	122.318	-0.425869	0.313048	-1.3604	0.173705	0.92571	-0.425869	3. LS Sil vs DMSO
MGAT5	FOXG1+ Neurons	360.041	0.144739	0.202935	0.713227	0.475705	0.998628	0.144739	3. LS Sil vs DMSO
TMEM163	FOXG1+ Neurons	205.474	0.013284	0.257976	0.0514933	0.958932	0.998628	0.013284	3. LS Sil vs DMSO
CCNT2-AS1	FOXG1+ Neurons	245.491	0.0672068	0.229837	0.292411	0.769972	0.998628	0.0672068	3. LS Sil vs DMSO
ACMSD	FOXG1+ Neurons	339.302	0.109933	0.215189	0.510867	0.609445	0.998628	0.109933	3. LS Sil vs DMSO
CCNT2	FOXG1+ Neurons	160.929	-0.220516	0.271179	-0.813175	0.416118	0.998628	-0.220516	3. LS Sil vs DMSO
RAB3GAP1	FOXG1+ Neurons	161.485	-0.149816	0.293235	-0.510907	0.609416	0.998628	-0.149816	3. LS Sil vs DMSO
ZRANB3	FOXG1+ Neurons	188.188	0.308553	0.25453	1.21225	0.225418	0.946536	0.308553	3. LS Sil vs DMSO
R3HDM1	FOXG1+ Neurons	482.406	-0.058941	0.188129	-0.313302	0.754051	0.998628	-0.058941	3. LS Sil vs DMSO
UBXN4	FOXG1+ Neurons	253.412	0.233408	0.226714	1.02953	0.303233	0.990356	0.233408	3. LS Sil vs DMSO
SPOPL	FOXG1+ Neurons	61.3566	0.624419	0.398294	1.56773	0.116944	NA	0.624419	3. LS Sil vs DMSO
LRP1B	FOXG1+ Neurons	843.826	-0.152755	0.843518	-0.181092	0.856295	0.998628	-0.152755	3. LS Sil vs DMSO
AC016910.1	FOXG1+ Neurons	104.166	-0.297947	0.347777	-0.856718	0.391601	0.998628	-0.297947	3. LS Sil vs DMSO
GTDC1	FOXG1+ Neurons	324.358	0.238377	0.215198	1.10771	0.267987	0.979475	0.238377	3. LS Sil vs DMSO
ZEB2	FOXG1+ Neurons	1336.31	0.063325	0.17365	0.36467	0.715358	0.998628	0.063325	3. LS Sil vs DMSO
AC009951.5	FOXG1+ Neurons	49.1676	0.0199965	0.447288	0.0447062	0.964341	NA	0.0199965	3. LS Sil vs DMSO
ACVR2A	FOXG1+ Neurons	297.22	0.280485	0.218426	1.28412	0.1991	0.938003	0.280485	3. LS Sil vs DMSO
ORC4	FOXG1+ Neurons	274.869	-0.189607	0.22176	-0.855011	0.392545	0.998628	-0.189607	3. LS Sil vs DMSO
MBD5	FOXG1+ Neurons	1284.95	0.13368	0.15965	0.83733	0.402407	0.998628	0.13368	3. LS Sil vs DMSO
EPC2	FOXG1+ Neurons	161.076	0.663376	0.265544	2.49818	0.0124833	0.374329	0.663376	3. LS Sil vs DMSO
AC105402.3	FOXG1+ Neurons	395.755	0.0859922	0.206181	0.417071	0.676627	0.998628	0.0859922	3. LS Sil vs DMSO
KIF5C	FOXG1+ Neurons	576.614	0.224824	0.196174	1.14605	0.251776	0.969772	0.224824	3. LS Sil vs DMSO
AC105402.4	FOXG1+ Neurons	66.0553	0.511751	0.398395	1.28453	0.198956	NA	0.511751	3. LS Sil vs DMSO
LYPD6	FOXG1+ Neurons	55.2334	0.103467	0.418329	0.247335	0.804649	NA	0.103467	3. LS Sil vs DMSO
RIF1	FOXG1+ Neurons	139.286	0.0722046	0.308474	0.23407	0.814931	0.998628	0.0722046	3. LS Sil vs DMSO
NEB	FOXG1+ Neurons	46.8229	0.0214816	0.480222	0.0447327	0.96432	NA	0.0214816	3. LS Sil vs DMSO
ARL5A	FOXG1+ Neurons	52.3482	0.157572	0.445819	0.353444	0.723756	NA	0.157572	3. LS Sil vs DMSO
CACNB4	FOXG1+ Neurons	195.715	-0.219582	0.27483	-0.798972	0.424307	0.998628	-0.219582	3. LS Sil vs DMSO
STAM2	FOXG1+ Neurons	72.2664	0.0345661	0.368416	0.0938234	0.925249	NA	0.0345661	3. LS Sil vs DMSO
FMNL2	FOXG1+ Neurons	1190.33	-0.110806	0.156292	-0.708964	0.478347	0.998628	-0.110806	3. LS Sil vs DMSO
PRPF40A	FOXG1+ Neurons	206.717	-0.0512429	0.241693	-0.212017	0.832094	0.998628	-0.0512429	3. LS Sil vs DMSO
ARL6IP6	FOXG1+ Neurons	48.131	0.0746827	0.46127	0.161907	0.871379	NA	0.0746827	3. LS Sil vs DMSO
GALNT13	FOXG1+ Neurons	488.591	0.0494271	0.214759	0.230152	0.817974	0.998628	0.0494271	3. LS Sil vs DMSO
KCNJ3	FOXG1+ Neurons	87.3492	-0.128443	0.356876	-0.35991	0.718914	0.998628	-0.128443	3. LS Sil vs DMSO
LINC01876	FOXG1+ Neurons	650.585	0.337894	0.179871	1.87854	0.060307	0.705438	0.337894	3. LS Sil vs DMSO
ACVR1	FOXG1+ Neurons	135.917	-0.505232	0.30782	-1.64132	0.100731	0.83663	-0.505232	3. LS Sil vs DMSO
UPP2	FOXG1+ Neurons	154.75	0.10116	0.273079	0.37044	0.711055	0.998628	0.10116	3. LS Sil vs DMSO
PKP4	FOXG1+ Neurons	188.058	-0.186639	0.256428	-0.727841	0.466711	0.998628	-0.186639	3. LS Sil vs DMSO
BAZ2B	FOXG1+ Neurons	451.304	0.460025	0.196107	2.34579	0.0189869	0.43892	0.460025	3. LS Sil vs DMSO
AC008277.1	FOXG1+ Neurons	55.8681	-0.21031	0.411997	-0.510466	0.609725	NA	-0.21031	3. LS Sil vs DMSO
MARCH7	FOXG1+ Neurons	178.881	0.0661901	0.26355	0.251148	0.801699	0.998628	0.0661901	3. LS Sil vs DMSO
CD302	FOXG1+ Neurons	85.5801	0.0250187	0.355797	0.0703173	0.943941	0.998628	0.0250187	3. LS Sil vs DMSO
TANK	FOXG1+ Neurons	171.788	-0.0867649	0.28418	-0.305316	0.760125	0.998628	-0.0867649	3. LS Sil vs DMSO
PSMD14	FOXG1+ Neurons	194.434	0.36936	0.252099	1.46514	0.142883	0.890315	0.36936	3. LS Sil vs DMSO
TBR1	FOXG1+ Neurons	199.512	-0.361975	0.245561	-1.47407	0.140462	0.885375	-0.361975	3. LS Sil vs DMSO
SLC4A10	FOXG1+ Neurons	999.915	0.0622013	0.17514	0.355153	0.722475	0.998628	0.0622013	3. LS Sil vs DMSO
AC062022.2	FOXG1+ Neurons	115.103	-0.0914399	0.332385	-0.275103	0.783237	0.998628	-0.0914399	3. LS Sil vs DMSO
DPP4	FOXG1+ Neurons	52.5458	-0.303835	0.472727	-0.642729	0.5204	NA	-0.303835	3. LS Sil vs DMSO
GCA	FOXG1+ Neurons	61.57	-1.01344	0.401052	-2.52694	0.011506	NA	-1.01344	3. LS Sil vs DMSO
KCNH7	FOXG1+ Neurons	2211.86	-0.0600682	0.153139	-0.392246	0.694877	0.998628	-0.0600682	3. LS Sil vs DMSO
AC011900.1	FOXG1+ Neurons	552.147	-0.426182	0.185953	-2.29188	0.0219126	0.473261	-0.426182	3. LS Sil vs DMSO
AC019197.1	FOXG1+ Neurons	89.9047	-0.627555	0.371194	-1.69064	0.0909061	0.804488	-0.627555	3. LS Sil vs DMSO
SCN3A	FOXG1+ Neurons	71.8185	-0.296972	0.397261	-0.747548	0.454733	NA	-0.296972	3. LS Sil vs DMSO
SCN2A	FOXG1+ Neurons	67.4872	-0.19775	0.41893	-0.472035	0.636902	NA	-0.19775	3. LS Sil vs DMSO
CSRNP3	FOXG1+ Neurons	468.401	0.0336117	0.202842	0.165704	0.86839	0.998628	0.0336117	3. LS Sil vs DMSO
TTC21B	FOXG1+ Neurons	85.3667	-0.301522	0.341617	-0.882632	0.377435	0.998628	-0.301522	3. LS Sil vs DMSO
TTC21B-AS1	FOXG1+ Neurons	91.5792	0.0588096	0.340713	0.172607	0.86296	0.998628	0.0588096	3. LS Sil vs DMSO
SCN1A-AS1	FOXG1+ Neurons	40.8055	1.72982	0.500745	3.45449	0.000551331	NA	1.72982	3. LS Sil vs DMSO
AC073050.1	FOXG1+ Neurons	245.929	0.444896	0.250693	1.77466	0.075954	0.740069	0.444896	3. LS Sil vs DMSO
AC016723.1	FOXG1+ Neurons	70.6346	-0.175717	0.432689	-0.406104	0.684666	NA	-0.175717	3. LS Sil vs DMSO
STK39	FOXG1+ Neurons	335.464	0.11129	0.206855	0.53801	0.59057	0.998628	0.11129	3. LS Sil vs DMSO
CERS6	FOXG1+ Neurons	1387.33	0.140225	0.152982	0.91661	0.359347	0.998628	0.140225	3. LS Sil vs DMSO
CERS6-AS1	FOXG1+ Neurons	58.8517	-0.35281	0.415759	-0.848593	0.396108	NA	-0.35281	3. LS Sil vs DMSO
FASTKD1	FOXG1+ Neurons	55.3843	-0.719103	0.452778	-1.5882	0.11224	NA	-0.719103	3. LS Sil vs DMSO
PPIG	FOXG1+ Neurons	148.867	-0.192023	0.278353	-0.689855	0.490286	0.998628	-0.192023	3. LS Sil vs DMSO
KLHL23	FOXG1+ Neurons	320.279	-0.108698	0.229363	-0.473911	0.635563	0.998628	-0.108698	3. LS Sil vs DMSO
SSB	FOXG1+ Neurons	77.7718	-0.382084	0.368226	-1.03763	0.299441	0.990356	-0.382084	3. LS Sil vs DMSO
UBR3	FOXG1+ Neurons	359.697	0.285276	0.206136	1.38392	0.166383	0.918498	0.285276	3. LS Sil vs DMSO
TLK1	FOXG1+ Neurons	329.706	-0.220728	0.234664	-0.940613	0.346903	0.998628	-0.220728	3. LS Sil vs DMSO
DYNC1I2	FOXG1+ Neurons	316.982	-0.160957	0.20918	-0.769468	0.441615	0.998628	-0.160957	3. LS Sil vs DMSO
SLC25A12	FOXG1+ Neurons	240.396	-0.160243	0.233412	-0.686524	0.492383	0.998628	-0.160243	3. LS Sil vs DMSO
SP3	FOXG1+ Neurons	173.047	0.388658	0.263681	1.47397	0.14049	0.885375	0.388658	3. LS Sil vs DMSO
OLA1	FOXG1+ Neurons	376.101	0.0763119	0.207063	0.368544	0.712467	0.998628	0.0763119	3. LS Sil vs DMSO
CIR1	FOXG1+ Neurons	85.9917	0.0130959	0.342192	0.0382705	0.969472	0.999035	0.0130959	3. LS Sil vs DMSO
SCRN3	FOXG1+ Neurons	68.9025	-0.311901	0.400269	-0.779229	0.435845	NA	-0.311901	3. LS Sil vs DMSO
GPR155	FOXG1+ Neurons	105.314	-0.0225002	0.335022	-0.0671603	0.946454	0.998628	-0.0225002	3. LS Sil vs DMSO
CHN1	FOXG1+ Neurons	205.976	0.196649	0.242114	0.812215	0.416668	0.998628	0.196649	3. LS Sil vs DMSO
ATF2	FOXG1+ Neurons	165.754	0.0329553	0.273081	0.120679	0.903945	0.998628	0.0329553	3. LS Sil vs DMSO
LNPK	FOXG1+ Neurons	73.5055	-0.439123	0.365176	-1.2025	0.229171	NA	-0.439123	3. LS Sil vs DMSO
MTX2	FOXG1+ Neurons	113.812	-0.207739	0.315154	-0.659166	0.509789	0.998628	-0.207739	3. LS Sil vs DMSO
HNRNPA3	FOXG1+ Neurons	231.954	-0.351696	0.232832	-1.51051	0.130912	0.871824	-0.351696	3. LS Sil vs DMSO
NFE2L2	FOXG1+ Neurons	113.868	0.134076	0.321159	0.417476	0.67633	0.998628	0.134076	3. LS Sil vs DMSO
AGPS	FOXG1+ Neurons	99.1136	-0.367798	0.333494	-1.10286	0.270087	0.979729	-0.367798	3. LS Sil vs DMSO
OSBPL6	FOXG1+ Neurons	171	0.35354	0.274022	1.29019	0.196985	0.938003	0.35354	3. LS Sil vs DMSO
TTN-AS1	FOXG1+ Neurons	96.7667	-0.528222	0.380248	-1.38915	0.164787	0.918498	-0.528222	3. LS Sil vs DMSO
TTN	FOXG1+ Neurons	248.253	-0.804608	0.300903	-2.67398	0.00749571	0.283743	-0.804608	3. LS Sil vs DMSO
SESTD1	FOXG1+ Neurons	245.805	0.0960332	0.237374	0.404564	0.685798	0.998628	0.0960332	3. LS Sil vs DMSO
CWC22	FOXG1+ Neurons	46.2545	-0.18434	0.506662	-0.363832	0.715984	NA	-0.18434	3. LS Sil vs DMSO
UBE2E3	FOXG1+ Neurons	201.48	0.168556	0.249214	0.676351	0.498818	0.998628	0.168556	3. LS Sil vs DMSO
PDE1A	FOXG1+ Neurons	1901.74	0.239245	0.157993	1.51427	0.129957	0.871171	0.239245	3. LS Sil vs DMSO
DNAJC10	FOXG1+ Neurons	109.631	-0.38103	0.308597	-1.23472	0.216935	0.941488	-0.38103	3. LS Sil vs DMSO
NCKAP1	FOXG1+ Neurons	446.857	0.116653	0.195619	0.596329	0.550955	0.998628	0.116653	3. LS Sil vs DMSO
ZNF804A	FOXG1+ Neurons	534.393	0.548683	0.187408	2.92775	0.00341429	0.178142	0.548683	3. LS Sil vs DMSO
AC009315.1	FOXG1+ Neurons	540.137	0.381862	0.20834	1.83288	0.0668207	0.723116	0.381862	3. LS Sil vs DMSO
FSIP2-AS1	FOXG1+ Neurons	1014.77	0.0272182	0.196888	0.138242	0.890049	0.998628	0.0272182	3. LS Sil vs DMSO
FSIP2	FOXG1+ Neurons	356.5	0.609301	0.208273	2.9255	0.00343903	0.178142	0.609301	3. LS Sil vs DMSO
LINC01473	FOXG1+ Neurons	171.926	0.401036	0.263005	1.52482	0.127303	0.866698	0.401036	3. LS Sil vs DMSO
ZC3H15	FOXG1+ Neurons	108.078	-0.043946	0.316558	-0.138825	0.889589	0.998628	-0.043946	3. LS Sil vs DMSO
ITGAV	FOXG1+ Neurons	184.207	-0.310521	0.262549	-1.18272	0.236922	0.958647	-0.310521	3. LS Sil vs DMSO
AC017101.1	FOXG1+ Neurons	196.958	-0.383628	0.246003	-1.55944	0.118892	0.853715	-0.383628	3. LS Sil vs DMSO
FAM171B	FOXG1+ Neurons	265.534	-0.154084	0.224328	-0.68687	0.492165	0.998628	-0.154084	3. LS Sil vs DMSO
LINC01090	FOXG1+ Neurons	119.521	-0.0170088	0.306395	-0.0555129	0.95573	0.998628	-0.0170088	3. LS Sil vs DMSO
GULP1	FOXG1+ Neurons	132.189	-0.147255	0.342748	-0.42963	0.667465	0.998628	-0.147255	3. LS Sil vs DMSO
WDR75	FOXG1+ Neurons	74.5658	-0.174589	0.372785	-0.468336	0.639544	NA	-0.174589	3. LS Sil vs DMSO
ANKAR	FOXG1+ Neurons	46.944	0.267342	0.445462	0.600146	0.548409	NA	0.267342	3. LS Sil vs DMSO
ORMDL1	FOXG1+ Neurons	99.5516	-0.131078	0.320963	-0.40839	0.682987	0.998628	-0.131078	3. LS Sil vs DMSO
PMS1	FOXG1+ Neurons	70.5301	-0.230407	0.370267	-0.622272	0.533763	NA	-0.230407	3. LS Sil vs DMSO
C2orf88	FOXG1+ Neurons	85.4485	-0.360888	0.362659	-0.995117	0.31968	0.998628	-0.360888	3. LS Sil vs DMSO
HIBCH	FOXG1+ Neurons	139.513	-0.243642	0.295098	-0.825631	0.409013	0.998628	-0.243642	3. LS Sil vs DMSO
MFSD6	FOXG1+ Neurons	112.529	0.101467	0.337878	0.300306	0.763944	0.998628	0.101467	3. LS Sil vs DMSO
AC006460.2	FOXG1+ Neurons	84.102	-0.198508	0.351161	-0.56529	0.571876	0.998628	-0.198508	3. LS Sil vs DMSO
NAB1	FOXG1+ Neurons	87.27	0.116695	0.352451	0.331096	0.740572	0.998628	0.116695	3. LS Sil vs DMSO
AC006460.1	FOXG1+ Neurons	55.2404	0.270623	0.425446	0.636092	0.524716	NA	0.270623	3. LS Sil vs DMSO
GLS	FOXG1+ Neurons	358.393	-0.20086	0.208498	-0.963368	0.335363	0.998628	-0.20086	3. LS Sil vs DMSO
AC098617.1	FOXG1+ Neurons	55.9066	0.463501	0.421492	1.09967	0.271477	NA	0.463501	3. LS Sil vs DMSO
TMEFF2	FOXG1+ Neurons	79.3697	0.0698967	0.368792	0.189529	0.849678	0.998628	0.0698967	3. LS Sil vs DMSO
SLC39A10	FOXG1+ Neurons	68.4327	0.0267058	0.389506	0.0685634	0.945337	NA	0.0267058	3. LS Sil vs DMSO
HECW2	FOXG1+ Neurons	320.524	0.0992147	0.220864	0.449212	0.653278	0.998628	0.0992147	3. LS Sil vs DMSO
GTF3C3	FOXG1+ Neurons	45.7251	0.2307	0.470718	0.490103	0.624061	NA	0.2307	3. LS Sil vs DMSO
PGAP1	FOXG1+ Neurons	1068.49	0.364936	0.177923	2.05109	0.0402583	0.615571	0.364936	3. LS Sil vs DMSO
ANKRD44	FOXG1+ Neurons	576.192	0.0554853	0.180562	0.307292	0.758621	0.998628	0.0554853	3. LS Sil vs DMSO
SF3B1	FOXG1+ Neurons	169.506	-0.0569065	0.259938	-0.218923	0.82671	0.998628	-0.0569065	3. LS Sil vs DMSO
HSPD1	FOXG1+ Neurons	87.6779	-0.401843	0.341753	-1.17583	0.239664	0.958647	-0.401843	3. LS Sil vs DMSO
MOB4	FOXG1+ Neurons	86.6224	0.125624	0.339662	0.36985	0.711494	0.998628	0.125624	3. LS Sil vs DMSO
PLCL1	FOXG1+ Neurons	263.701	0.285254	0.224908	1.26832	0.204685	0.940907	0.285254	3. LS Sil vs DMSO
SATB2	FOXG1+ Neurons	132.588	-0.256932	0.285353	-0.900401	0.367907	0.998628	-0.256932	3. LS Sil vs DMSO
TYW5	FOXG1+ Neurons	68.1177	-0.22813	0.412587	-0.552927	0.580314	NA	-0.22813	3. LS Sil vs DMSO
SPATS2L	FOXG1+ Neurons	115.318	-0.0722329	0.318124	-0.227059	0.820378	0.998628	-0.0722329	3. LS Sil vs DMSO
AC012459.1	FOXG1+ Neurons	109.021	0.0572597	0.313189	0.182828	0.854933	0.998628	0.0572597	3. LS Sil vs DMSO
CLK1	FOXG1+ Neurons	71.9837	-0.268982	0.37038	-0.726233	0.467696	NA	-0.268982	3. LS Sil vs DMSO
ORC2	FOXG1+ Neurons	142.946	0.128753	0.277898	0.46331	0.643142	0.998628	0.128753	3. LS Sil vs DMSO
AC005037.1	FOXG1+ Neurons	109.156	0.102781	0.317573	0.323647	0.746205	0.998628	0.102781	3. LS Sil vs DMSO
FAM126B	FOXG1+ Neurons	124.721	0.284378	0.303499	0.936998	0.34876	0.998628	0.284378	3. LS Sil vs DMSO
TRAK2	FOXG1+ Neurons	88.7275	0.59361	0.349399	1.69895	0.089329	0.801485	0.59361	3. LS Sil vs DMSO
STRADB	FOXG1+ Neurons	209.84	0.0905529	0.243735	0.371522	0.710249	0.998628	0.0905529	3. LS Sil vs DMSO
ALS2	FOXG1+ Neurons	94.0923	-0.0778412	0.327379	-0.237771	0.812059	0.998628	-0.0778412	3. LS Sil vs DMSO
CDK15	FOXG1+ Neurons	109.476	-0.949025	0.321775	-2.94935	0.00318448	0.169475	-0.949025	3. LS Sil vs DMSO
SUMO1	FOXG1+ Neurons	93.5508	-0.193049	0.330658	-0.583833	0.559333	0.998628	-0.193049	3. LS Sil vs DMSO
NOP58	FOXG1+ Neurons	92.9398	0.353587	0.362274	0.97602	0.329054	0.998628	0.353587	3. LS Sil vs DMSO
BMPR2	FOXG1+ Neurons	833.495	0.0255407	0.165236	0.15457	0.87716	0.998628	0.0255407	3. LS Sil vs DMSO
FAM117B	FOXG1+ Neurons	336.541	0.380508	0.206113	1.84612	0.064875	0.713992	0.380508	3. LS Sil vs DMSO
ICA1L	FOXG1+ Neurons	212.221	0.192158	0.241431	0.79591	0.426085	0.998628	0.192158	3. LS Sil vs DMSO
WDR12	FOXG1+ Neurons	115.502	-0.603618	0.308146	-1.95887	0.0501279	0.664665	-0.603618	3. LS Sil vs DMSO
NBEAL1	FOXG1+ Neurons	222.223	-0.19307	0.239513	-0.806096	0.420188	0.998628	-0.19307	3. LS Sil vs DMSO
ABI2	FOXG1+ Neurons	458.562	-0.0133588	0.189579	-0.0704654	0.943823	0.998628	-0.0133588	3. LS Sil vs DMSO
RAPH1	FOXG1+ Neurons	481.708	-0.155868	0.18987	-0.820917	0.411693	0.998628	-0.155868	3. LS Sil vs DMSO
PARD3B	FOXG1+ Neurons	620.081	0.373834	0.187345	1.99543	0.045996	0.642786	0.373834	3. LS Sil vs DMSO
INO80D	FOXG1+ Neurons	133.292	0.648503	0.293391	2.21037	0.0270798	0.526025	0.648503	3. LS Sil vs DMSO
NDUFS1	FOXG1+ Neurons	143.724	-0.205113	0.289082	-0.709534	0.477993	0.998628	-0.205113	3. LS Sil vs DMSO
ZDBF2	FOXG1+ Neurons	45.018	-0.265303	0.457746	-0.579585	0.562194	NA	-0.265303	3. LS Sil vs DMSO
ADAM23	FOXG1+ Neurons	397.155	-0.22593	0.20019	-1.12857	0.259077	0.972903	-0.22593	3. LS Sil vs DMSO
KLF7	FOXG1+ Neurons	571.55	0.43358	0.195784	2.21458	0.0267888	0.522988	0.43358	3. LS Sil vs DMSO
CREB1	FOXG1+ Neurons	206.476	0.0921673	0.241767	0.381223	0.703038	0.998628	0.0921673	3. LS Sil vs DMSO
METTL21A	FOXG1+ Neurons	89.8521	0.0764562	0.374806	0.203989	0.838362	0.998628	0.0764562	3. LS Sil vs DMSO
CCNYL1	FOXG1+ Neurons	70.128	-0.0646356	0.379756	-0.170203	0.864851	NA	-0.0646356	3. LS Sil vs DMSO
PLEKHM3	FOXG1+ Neurons	79.7658	0.0139884	0.371254	0.0376787	0.969944	0.999035	0.0139884	3. LS Sil vs DMSO
IDH1	FOXG1+ Neurons	102.601	0.0787207	0.322081	0.244413	0.806911	0.998628	0.0787207	3. LS Sil vs DMSO
PIKFYVE	FOXG1+ Neurons	94.2272	-0.330542	0.333266	-0.991827	0.321282	0.998628	-0.330542	3. LS Sil vs DMSO
MAP2	FOXG1+ Neurons	2412.82	0.226707	0.145489	1.55824	0.119177	0.853715	0.226707	3. LS Sil vs DMSO
UNC80	FOXG1+ Neurons	160.237	-0.0350693	0.266303	-0.13169	0.89523	0.998628	-0.0350693	3. LS Sil vs DMSO
RPE	FOXG1+ Neurons	64.4347	-0.0240751	0.400605	-0.0600969	0.952078	NA	-0.0240751	3. LS Sil vs DMSO
KANSL1L	FOXG1+ Neurons	550.166	0.0876073	0.197412	0.443778	0.657203	0.998628	0.0876073	3. LS Sil vs DMSO
AC007038.1	FOXG1+ Neurons	89.108	0.11696	0.33767	0.346374	0.729061	0.998628	0.11696	3. LS Sil vs DMSO
LANCL1-AS1	FOXG1+ Neurons	181.586	-0.230347	0.268489	-0.857937	0.390927	0.998628	-0.230347	3. LS Sil vs DMSO
LANCL1	FOXG1+ Neurons	74.7791	0.0542218	0.376861	0.143877	0.885597	NA	0.0542218	3. LS Sil vs DMSO
ERBB4	FOXG1+ Neurons	382.544	-0.00892555	0.627158	-0.0142318	0.988645	0.999239	-0.00892555	3. LS Sil vs DMSO
SPAG16	FOXG1+ Neurons	171.342	0.330755	0.258501	1.27951	0.200718	0.938003	0.330755	3. LS Sil vs DMSO
AC068051.1	FOXG1+ Neurons	75.402	-0.118411	0.378344	-0.312972	0.754302	0.998628	-0.118411	3. LS Sil vs DMSO
XRCC5	FOXG1+ Neurons	263.725	0.154147	0.254145	0.606531	0.544162	0.998628	0.154147	3. LS Sil vs DMSO
MARCH4	FOXG1+ Neurons	102.32	-0.13798	0.325723	-0.42361	0.67185	0.998628	-0.13798	3. LS Sil vs DMSO
AC069155.1	FOXG1+ Neurons	57.1262	-1.05796	0.415826	-2.54424	0.0109515	NA	-1.05796	3. LS Sil vs DMSO
RPL37A	FOXG1+ Neurons	102.714	-0.475932	0.350446	-1.35807	0.17444	0.926897	-0.475932	3. LS Sil vs DMSO
IGFBP2	FOXG1+ Neurons	107.015	0.229025	0.320015	0.715669	0.474196	0.998628	0.229025	3. LS Sil vs DMSO
IGFBP5	FOXG1+ Neurons	51.9937	-0.881084	0.448295	-1.96541	0.0493664	NA	-0.881084	3. LS Sil vs DMSO
ARPC2	FOXG1+ Neurons	106.029	-0.776937	0.326956	-2.37627	0.0174885	0.426664	-0.776937	3. LS Sil vs DMSO
USP37	FOXG1+ Neurons	55.3822	0.102406	0.417239	0.245437	0.806118	NA	0.102406	3. LS Sil vs DMSO
CNOT9	FOXG1+ Neurons	56.8825	0.000187817	0.411585	0.000456327	0.999636	NA	0.000187817	3. LS Sil vs DMSO
EPHA4	FOXG1+ Neurons	216.558	0.514135	0.276362	1.86037	0.0628338	0.70779	0.514135	3. LS Sil vs DMSO
FARSB	FOXG1+ Neurons	150.655	0.0164143	0.275074	0.0596722	0.952417	0.998628	0.0164143	3. LS Sil vs DMSO
ACSL3	FOXG1+ Neurons	145.413	0.535216	0.293495	1.82359	0.0682136	0.730027	0.535216	3. LS Sil vs DMSO
WDFY1	FOXG1+ Neurons	93.681	0.473547	0.329239	1.43831	0.150347	0.898049	0.473547	3. LS Sil vs DMSO
CUL3	FOXG1+ Neurons	296.304	-0.00375286	0.228992	-0.0163886	0.986924	0.999239	-0.00375286	3. LS Sil vs DMSO
NYAP2	FOXG1+ Neurons	370.841	0.306941	0.248093	1.2372	0.216012	0.941488	0.306941	3. LS Sil vs DMSO
RHBDD1	FOXG1+ Neurons	80.1703	0.316321	0.432896	0.730709	0.464957	0.998628	0.316321	3. LS Sil vs DMSO
MFF	FOXG1+ Neurons	132.95	0.132383	0.31474	0.420611	0.674039	0.998628	0.132383	3. LS Sil vs DMSO
AGFG1	FOXG1+ Neurons	218.216	0.53268	0.240285	2.21687	0.0266323	0.522558	0.53268	3. LS Sil vs DMSO
SPHKAP	FOXG1+ Neurons	73.7924	-0.0176225	0.420663	-0.0418921	0.966585	NA	-0.0176225	3. LS Sil vs DMSO
PID1	FOXG1+ Neurons	54.9343	1.20588	0.442897	2.7227	0.00647507	NA	1.20588	3. LS Sil vs DMSO
DNER	FOXG1+ Neurons	222.223	0.120161	0.270095	0.444885	0.656403	0.998628	0.120161	3. LS Sil vs DMSO
TRIP12	FOXG1+ Neurons	339.456	0.095744	0.214683	0.445978	0.655613	0.998628	0.095744	3. LS Sil vs DMSO
FBXO36	FOXG1+ Neurons	76.4307	-0.296587	0.359356	-0.82533	0.409185	0.998628	-0.296587	3. LS Sil vs DMSO
SLC16A14	FOXG1+ Neurons	63.295	0.181806	0.437917	0.415161	0.678024	NA	0.181806	3. LS Sil vs DMSO
CAB39	FOXG1+ Neurons	168.104	0.191674	0.263966	0.72613	0.467759	0.998628	0.191674	3. LS Sil vs DMSO
PSMD1	FOXG1+ Neurons	221.05	0.0948255	0.241872	0.392048	0.695023	0.998628	0.0948255	3. LS Sil vs DMSO
HTR2B	FOXG1+ Neurons	86.0871	-0.16855	0.343893	-0.490122	0.624048	0.998628	-0.16855	3. LS Sil vs DMSO
ARMC9	FOXG1+ Neurons	80.7343	-0.314243	0.36093	-0.870648	0.383947	0.998628	-0.314243	3. LS Sil vs DMSO
NCL	FOXG1+ Neurons	101.38	-0.0482867	0.364741	-0.132386	0.894679	0.998628	-0.0482867	3. LS Sil vs DMSO
PTMA	FOXG1+ Neurons	103.193	-0.578093	0.328443	-1.7601	0.0783903	0.744778	-0.578093	3. LS Sil vs DMSO
DIS3L2	FOXG1+ Neurons	161.001	0.467534	0.269143	1.73712	0.0823655	0.766097	0.467534	3. LS Sil vs DMSO
AC019130.1	FOXG1+ Neurons	88.8593	0.287211	0.359494	0.798931	0.42433	0.998628	0.287211	3. LS Sil vs DMSO
GIGYF2	FOXG1+ Neurons	369.605	0.0560476	0.205832	0.272298	0.785393	0.998628	0.0560476	3. LS Sil vs DMSO
KCNJ13	FOXG1+ Neurons	67.0415	0.00678535	0.381552	0.0177836	0.985812	NA	0.00678535	3. LS Sil vs DMSO
DGKD	FOXG1+ Neurons	98.1749	-0.0841609	0.323576	-0.260097	0.794789	0.998628	-0.0841609	3. LS Sil vs DMSO
USP40	FOXG1+ Neurons	60.4845	-0.835128	0.402525	-2.07472	0.0380123	NA	-0.835128	3. LS Sil vs DMSO
AGAP1	FOXG1+ Neurons	917.796	-0.0466523	0.173406	-0.269034	0.787903	0.998628	-0.0466523	3. LS Sil vs DMSO
LRRFIP1	FOXG1+ Neurons	221.276	0.310762	0.269043	1.15507	0.248063	0.966424	0.310762	3. LS Sil vs DMSO
UBE2F	FOXG1+ Neurons	61.5934	0.415898	0.415703	1.00047	0.317083	NA	0.415898	3. LS Sil vs DMSO
SCLY	FOXG1+ Neurons	47.4539	-0.00712282	0.475845	-0.0149688	0.988057	NA	-0.00712282	3. LS Sil vs DMSO
ILKAP	FOXG1+ Neurons	99.9876	-0.324068	0.334212	-0.969649	0.332222	0.998628	-0.324068	3. LS Sil vs DMSO
HES6	FOXG1+ Neurons	134.612	-0.809438	0.288073	-2.80984	0.00495668	0.223026	-0.809438	3. LS Sil vs DMSO
TRAF3IP1	FOXG1+ Neurons	60.778	-0.717633	0.428913	-1.67314	0.0942988	NA	-0.717633	3. LS Sil vs DMSO
HDAC4	FOXG1+ Neurons	144.911	-0.302716	0.318554	-0.950282	0.341969	0.998628	-0.302716	3. LS Sil vs DMSO
NDUFA10	FOXG1+ Neurons	152.404	-0.223971	0.292649	-0.765323	0.444079	0.998628	-0.223971	3. LS Sil vs DMSO
KIF1A	FOXG1+ Neurons	113.411	-0.17267	0.314704	-0.548674	0.583229	0.998628	-0.17267	3. LS Sil vs DMSO
SNED1	FOXG1+ Neurons	132.303	-0.141674	0.292803	-0.483855	0.628489	0.998628	-0.141674	3. LS Sil vs DMSO
MTERF4	FOXG1+ Neurons	72.1213	-0.351196	0.388092	-0.904931	0.365502	NA	-0.351196	3. LS Sil vs DMSO
HDLBP	FOXG1+ Neurons	83.2909	0.325051	0.346781	0.937339	0.348584	0.998628	0.325051	3. LS Sil vs DMSO
SEPTIN2	FOXG1+ Neurons	247.592	-0.046817	0.229401	-0.204084	0.838288	0.998628	-0.046817	3. LS Sil vs DMSO
FARP2	FOXG1+ Neurons	102.36	0.093675	0.316495	0.295976	0.767248	0.998628	0.093675	3. LS Sil vs DMSO
ATG4B	FOXG1+ Neurons	66.6172	-0.414876	0.382319	-1.08516	0.277852	NA	-0.414876	3. LS Sil vs DMSO
CHL1	FOXG1+ Neurons	157.349	0.078138	0.344551	0.226782	0.820593	0.998628	0.078138	3. LS Sil vs DMSO
CRBN	FOXG1+ Neurons	89.943	0.0846521	0.337761	0.250627	0.802103	0.998628	0.0846521	3. LS Sil vs DMSO
AC034195.1	FOXG1+ Neurons	52.0371	0.411829	0.468521	0.878999	0.379402	NA	0.411829	3. LS Sil vs DMSO
SUMF1	FOXG1+ Neurons	931.42	0.0938839	0.161601	0.580961	0.561267	0.998628	0.0938839	3. LS Sil vs DMSO
LRRN1	FOXG1+ Neurons	142.729	0.197189	0.276785	0.712429	0.476199	0.998628	0.197189	3. LS Sil vs DMSO
AC023480.1	FOXG1+ Neurons	217.404	0.140351	0.236861	0.592545	0.553485	0.998628	0.140351	3. LS Sil vs DMSO
ARL8B	FOXG1+ Neurons	98.2699	0.348834	0.325545	1.07154	0.283926	0.982917	0.348834	3. LS Sil vs DMSO
AC026202.2	FOXG1+ Neurons	145.353	0.181856	0.280494	0.648344	0.516763	0.998628	0.181856	3. LS Sil vs DMSO
GRM7	FOXG1+ Neurons	79.6136	0.029943	0.441541	0.0678146	0.945933	0.998628	0.029943	3. LS Sil vs DMSO
CAV3	FOXG1+ Neurons	95.8654	-0.356622	0.330675	-1.07847	0.280824	0.982719	-0.356622	3. LS Sil vs DMSO
RAD18	FOXG1+ Neurons	88.3831	-0.318464	0.349371	-0.911534	0.362014	0.998628	-0.318464	3. LS Sil vs DMSO
SRGAP3	FOXG1+ Neurons	1019.04	-0.102102	0.162	-0.630263	0.528523	0.998628	-0.102102	3. LS Sil vs DMSO
THUMPD3-AS1	FOXG1+ Neurons	139.434	-0.156069	0.300802	-0.518845	0.603869	0.998628	-0.156069	3. LS Sil vs DMSO
SETD5	FOXG1+ Neurons	473.878	0.0647533	0.187278	0.34576	0.729523	0.998628	0.0647533	3. LS Sil vs DMSO
LHFPL4	FOXG1+ Neurons	135.037	0.546383	0.302368	1.80701	0.07076	0.740069	0.546383	3. LS Sil vs DMSO
OGG1	FOXG1+ Neurons	64.7022	0.112907	0.407497	0.277074	0.781723	NA	0.112907	3. LS Sil vs DMSO
CAMK1	FOXG1+ Neurons	59.1465	0.260436	0.465027	0.560045	0.575449	NA	0.260436	3. LS Sil vs DMSO
TTLL3	FOXG1+ Neurons	56.9901	-0.376763	0.443963	-0.848636	0.396084	NA	-0.376763	3. LS Sil vs DMSO
EMC3	FOXG1+ Neurons	108.252	-0.0434406	0.321223	-0.135235	0.892426	0.998628	-0.0434406	3. LS Sil vs DMSO
SEC13	FOXG1+ Neurons	96.5545	-0.0924496	0.333143	-0.277507	0.78139	0.998628	-0.0924496	3. LS Sil vs DMSO
ATP2B2	FOXG1+ Neurons	128.544	0.0188275	0.31126	0.0604881	0.951767	0.998628	0.0188275	3. LS Sil vs DMSO
ATG7	FOXG1+ Neurons	312.479	0.0654371	0.262516	0.249269	0.803153	0.998628	0.0654371	3. LS Sil vs DMSO
VGLL4	FOXG1+ Neurons	210.547	-0.138869	0.243578	-0.570121	0.568596	0.998628	-0.138869	3. LS Sil vs DMSO
TAMM41	FOXG1+ Neurons	61.8192	-0.00884775	0.39616	-0.0223338	0.982182	NA	-0.00884775	3. LS Sil vs DMSO
SYN2	FOXG1+ Neurons	201.558	-0.337357	0.263328	-1.28113	0.200149	0.938003	-0.337357	3. LS Sil vs DMSO
TSEN2	FOXG1+ Neurons	94.7958	-0.322321	0.331392	-0.972626	0.330739	0.998628	-0.322321	3. LS Sil vs DMSO
MKRN2OS	FOXG1+ Neurons	132.823	-0.145598	0.287829	-0.505848	0.612963	0.998628	-0.145598	3. LS Sil vs DMSO
RAF1	FOXG1+ Neurons	230.264	-0.0399538	0.241001	-0.165783	0.868328	0.998628	-0.0399538	3. LS Sil vs DMSO
RPL32	FOXG1+ Neurons	57.7219	-0.697619	0.408832	-1.70637	0.0879395	NA	-0.697619	3. LS Sil vs DMSO
IQSEC1	FOXG1+ Neurons	63.2257	-0.103086	0.397566	-0.259294	0.795408	NA	-0.103086	3. LS Sil vs DMSO
TMEM43	FOXG1+ Neurons	52.7009	0.278202	0.440331	0.631801	0.527517	NA	0.278202	3. LS Sil vs DMSO
AC093495.1	FOXG1+ Neurons	53.9952	-0.0685611	0.443364	-0.154639	0.877106	NA	-0.0685611	3. LS Sil vs DMSO
XPC	FOXG1+ Neurons	52.7862	-0.114694	0.455392	-0.251857	0.801152	NA	-0.114694	3. LS Sil vs DMSO
NR2C2	FOXG1+ Neurons	172.117	0.00790593	0.258788	0.0305499	0.975629	0.999239	0.00790593	3. LS Sil vs DMSO
RBSN	FOXG1+ Neurons	66.3624	-0.737588	0.406331	-1.81524	0.069487	NA	-0.737588	3. LS Sil vs DMSO
CAPN7	FOXG1+ Neurons	193.639	-0.179476	0.253284	-0.708595	0.478576	0.998628	-0.179476	3. LS Sil vs DMSO
SH3BP5	FOXG1+ Neurons	149.141	0.136163	0.275111	0.494938	0.620644	0.998628	0.136163	3. LS Sil vs DMSO
METTL6	FOXG1+ Neurons	126.472	0.0709825	0.293177	0.242115	0.808691	0.998628	0.0709825	3. LS Sil vs DMSO
HACL1	FOXG1+ Neurons	71.4513	-0.153769	0.368454	-0.417335	0.676433	NA	-0.153769	3. LS Sil vs DMSO
BTD	FOXG1+ Neurons	458.777	-0.0377663	0.201013	-0.18788	0.850971	0.998628	-0.0377663	3. LS Sil vs DMSO
ANKRD28	FOXG1+ Neurons	417.316	0.136828	0.208456	0.656385	0.511577	0.998628	0.136828	3. LS Sil vs DMSO
AC090945.1	FOXG1+ Neurons	107.661	-0.128004	0.31906	-0.401191	0.688279	0.998628	-0.128004	3. LS Sil vs DMSO
RFTN1	FOXG1+ Neurons	54.81	-0.224906	0.448553	-0.501403	0.616088	NA	-0.224906	3. LS Sil vs DMSO
PLCL2	FOXG1+ Neurons	413.585	-0.481986	0.219753	-2.19331	0.0282854	0.540685	-0.481986	3. LS Sil vs DMSO
AC090644.1	FOXG1+ Neurons	64.6311	0.171955	0.416609	0.412749	0.679791	NA	0.171955	3. LS Sil vs DMSO
TBC1D5	FOXG1+ Neurons	1270.93	-0.258534	0.184573	-1.40071	0.161301	0.911851	-0.258534	3. LS Sil vs DMSO
KCNH8	FOXG1+ Neurons	470.745	0.626035	0.192592	3.25057	0.00115174	0.0952026	0.626035	3. LS Sil vs DMSO
AC061958.1	FOXG1+ Neurons	371.419	0.600339	0.210237	2.85553	0.00429649	0.198713	0.600339	3. LS Sil vs DMSO
KAT2B	FOXG1+ Neurons	54.3076	-0.112829	0.433511	-0.260269	0.794657	NA	-0.112829	3. LS Sil vs DMSO
UBE2E2	FOXG1+ Neurons	490.043	0.510505	0.199696	2.55642	0.0105756	0.342387	0.510505	3. LS Sil vs DMSO
UBE2E1	FOXG1+ Neurons	163.604	-0.123304	0.270489	-0.455857	0.648493	0.998628	-0.123304	3. LS Sil vs DMSO
NKIRAS1	FOXG1+ Neurons	80.9014	0.0179811	0.363955	0.0494047	0.960597	0.998628	0.0179811	3. LS Sil vs DMSO
TOP2B	FOXG1+ Neurons	263.987	-0.15477	0.222132	-0.696751	0.485959	0.998628	-0.15477	3. LS Sil vs DMSO
LRRC3B	FOXG1+ Neurons	84.7829	-0.292654	0.372441	-0.785773	0.432	0.998628	-0.292654	3. LS Sil vs DMSO
NEK10	FOXG1+ Neurons	44.8024	1.35443	0.469303	2.88605	0.00390108	NA	1.35443	3. LS Sil vs DMSO
SLC4A7	FOXG1+ Neurons	730.076	0.10679	0.186444	0.572769	0.566801	0.998628	0.10679	3. LS Sil vs DMSO
CMC1	FOXG1+ Neurons	96.5139	0.10816	0.32328	0.334572	0.737948	0.998628	0.10816	3. LS Sil vs DMSO
AZI2	FOXG1+ Neurons	87.4976	-0.531574	0.375389	-1.41606	0.156757	0.908957	-0.531574	3. LS Sil vs DMSO
RBMS3	FOXG1+ Neurons	61.8525	0.272162	0.409842	0.664066	0.506648	NA	0.272162	3. LS Sil vs DMSO
STT3B	FOXG1+ Neurons	183.134	0.330563	0.290552	1.13771	0.255243	0.969994	0.330563	3. LS Sil vs DMSO
GPD1L	FOXG1+ Neurons	46.4072	-0.384179	0.494883	-0.776304	0.43757	NA	-0.384179	3. LS Sil vs DMSO
DYNC1LI1	FOXG1+ Neurons	82.2736	0.0159034	0.373311	0.0426009	0.96602	0.999035	0.0159034	3. LS Sil vs DMSO
CNOT10	FOXG1+ Neurons	93.2644	-0.127116	0.332756	-0.38201	0.702454	0.998628	-0.127116	3. LS Sil vs DMSO
GLB1	FOXG1+ Neurons	63.0096	-0.0618993	0.413853	-0.149568	0.881105	NA	-0.0618993	3. LS Sil vs DMSO
FBXL2	FOXG1+ Neurons	319.91	-0.176851	0.226903	-0.779411	0.435737	0.998628	-0.176851	3. LS Sil vs DMSO
UBP1	FOXG1+ Neurons	195.244	0.227634	0.25625	0.888329	0.374364	0.998628	0.227634	3. LS Sil vs DMSO
CLASP2	FOXG1+ Neurons	1432.01	0.034199	0.151813	0.225271	0.821768	0.998628	0.034199	3. LS Sil vs DMSO
PDCD6IP	FOXG1+ Neurons	199.711	-0.0119718	0.244575	-0.0489493	0.96096	0.998628	-0.0119718	3. LS Sil vs DMSO
ARPP21	FOXG1+ Neurons	234.398	-0.78536	0.242953	-3.23256	0.00122687	0.0953281	-0.78536	3. LS Sil vs DMSO
LRRFIP2	FOXG1+ Neurons	206.147	-0.131007	0.243198	-0.538685	0.590104	0.998628	-0.131007	3. LS Sil vs DMSO
GOLGA4	FOXG1+ Neurons	304.075	-0.0587243	0.212947	-0.27577	0.782725	0.998628	-0.0587243	3. LS Sil vs DMSO
ITGA9	FOXG1+ Neurons	63.7083	-0.330594	0.395341	-0.836223	0.403029	NA	-0.330594	3. LS Sil vs DMSO
ITGA9-AS1	FOXG1+ Neurons	57.8981	-0.0656759	0.407956	-0.160988	0.872103	NA	-0.0656759	3. LS Sil vs DMSO
CTDSPL	FOXG1+ Neurons	155.971	0.177616	0.272944	0.65074	0.515214	0.998628	0.177616	3. LS Sil vs DMSO
OXSR1	FOXG1+ Neurons	80.2607	-0.245665	0.36473	-0.673555	0.500594	0.998628	-0.245665	3. LS Sil vs DMSO
EXOG	FOXG1+ Neurons	102.248	0.229595	0.324999	0.706449	0.479909	0.998628	0.229595	3. LS Sil vs DMSO
WDR48	FOXG1+ Neurons	100.561	0.183131	0.345901	0.529431	0.596507	0.998628	0.183131	3. LS Sil vs DMSO
RPSA	FOXG1+ Neurons	52.7428	-1.30475	0.431742	-3.02206	0.00251057	NA	-1.30475	3. LS Sil vs DMSO
MYRIP	FOXG1+ Neurons	71.8606	-0.277426	0.386685	-0.717447	0.473098	NA	-0.277426	3. LS Sil vs DMSO
EIF1B-AS1	FOXG1+ Neurons	41.1763	-1.04517	0.490824	-2.12942	0.0332192	NA	-1.04517	3. LS Sil vs DMSO
EIF1B	FOXG1+ Neurons	113.996	-0.0110136	0.312077	-0.0352914	0.971847	0.999096	-0.0110136	3. LS Sil vs DMSO
RPL14	FOXG1+ Neurons	68.4847	-0.48336	0.376711	-1.2831	0.199455	NA	-0.48336	3. LS Sil vs DMSO
CTNNB1	FOXG1+ Neurons	173.235	0.304558	0.267415	1.1389	0.254747	0.969994	0.304558	3. LS Sil vs DMSO
ULK4	FOXG1+ Neurons	115.888	0.512554	0.349403	1.46694	0.142392	0.890315	0.512554	3. LS Sil vs DMSO
TRAK1	FOXG1+ Neurons	184.254	0.119305	0.253967	0.469767	0.638522	0.998628	0.119305	3. LS Sil vs DMSO
SEC22C	FOXG1+ Neurons	70.567	0.562928	0.380919	1.47781	0.139458	NA	0.562928	3. LS Sil vs DMSO
NKTR	FOXG1+ Neurons	395.349	-0.249371	0.202483	-1.23156	0.218112	0.941874	-0.249371	3. LS Sil vs DMSO
AC006059.1	FOXG1+ Neurons	377.046	-0.215711	0.209257	-1.03084	0.302615	0.990356	-0.215711	3. LS Sil vs DMSO
SNRK	FOXG1+ Neurons	189.574	0.279468	0.255024	1.09585	0.273145	0.980521	0.279468	3. LS Sil vs DMSO
ANO10	FOXG1+ Neurons	275.596	0.278363	0.221637	1.25594	0.209136	0.941488	0.278363	3. LS Sil vs DMSO
TCAIM	FOXG1+ Neurons	68.1599	0.250437	0.381513	0.656433	0.511546	NA	0.250437	3. LS Sil vs DMSO
ZNF445	FOXG1+ Neurons	92.1758	-0.300975	0.364804	-0.825032	0.409353	0.998628	-0.300975	3. LS Sil vs DMSO
ZKSCAN7-AS1	FOXG1+ Neurons	326.535	0.177831	0.223694	0.794971	0.42663	0.998628	0.177831	3. LS Sil vs DMSO
ZNF197	FOXG1+ Neurons	149.949	-0.0276674	0.288322	-0.0959602	0.923552	0.998628	-0.0276674	3. LS Sil vs DMSO
ZNF35	FOXG1+ Neurons	55.8918	-0.255263	0.412089	-0.619436	0.535629	NA	-0.255263	3. LS Sil vs DMSO
LARS2	FOXG1+ Neurons	67.4324	0.0619583	0.38891	0.159313	0.873423	NA	0.0619583	3. LS Sil vs DMSO
SACM1L	FOXG1+ Neurons	77.1594	0.038864	0.357945	0.108575	0.913539	0.998628	0.038864	3. LS Sil vs DMSO
CCDC12	FOXG1+ Neurons	64.0158	0.156365	0.412982	0.378624	0.704967	NA	0.156365	3. LS Sil vs DMSO
SETD2	FOXG1+ Neurons	376.562	0.133268	0.202484	0.658167	0.510431	0.998628	0.133268	3. LS Sil vs DMSO
KIF9-AS1	FOXG1+ Neurons	108.731	-0.155665	0.31777	-0.489866	0.624229	0.998628	-0.155665	3. LS Sil vs DMSO
SMARCC1	FOXG1+ Neurons	637.461	0.160146	0.186483	0.858769	0.390468	0.998628	0.160146	3. LS Sil vs DMSO
DHX30	FOXG1+ Neurons	158.481	0.00163033	0.268619	0.00606928	0.995157	0.999239	0.00163033	3. LS Sil vs DMSO
MAP4	FOXG1+ Neurons	349.91	0.202026	0.208396	0.969436	0.332328	0.998628	0.202026	3. LS Sil vs DMSO
ZNF589	FOXG1+ Neurons	97.1665	-0.121109	0.324124	-0.373651	0.708664	0.998628	-0.121109	3. LS Sil vs DMSO
IP6K2	FOXG1+ Neurons	160.34	0.0972729	0.266408	0.365128	0.715016	0.998628	0.0972729	3. LS Sil vs DMSO
PRKAR2A	FOXG1+ Neurons	114.622	0.279383	0.344221	0.811638	0.416999	0.998628	0.279383	3. LS Sil vs DMSO
ARIH2	FOXG1+ Neurons	95.3242	-0.137683	0.337758	-0.407637	0.68354	0.998628	-0.137683	3. LS Sil vs DMSO
QRICH1	FOXG1+ Neurons	110.191	-0.00224349	0.324409	-0.00691562	0.994482	0.999239	-0.00224349	3. LS Sil vs DMSO
USP4	FOXG1+ Neurons	57.1328	-0.176947	0.405809	-0.436036	0.66281	NA	-0.176947	3. LS Sil vs DMSO
RHOA	FOXG1+ Neurons	64.1151	-0.457364	0.394458	-1.15947	0.246263	NA	-0.457364	3. LS Sil vs DMSO
BSN	FOXG1+ Neurons	88.071	-0.0230096	0.391708	-0.0587417	0.953158	0.998628	-0.0230096	3. LS Sil vs DMSO
IP6K1	FOXG1+ Neurons	146.143	0.0149733	0.274685	0.0545108	0.956528	0.998628	0.0149733	3. LS Sil vs DMSO
CAMKV	FOXG1+ Neurons	56.9144	-0.230491	0.420245	-0.548469	0.58337	NA	-0.230491	3. LS Sil vs DMSO
RBM6	FOXG1+ Neurons	528.227	-0.0516018	0.188531	-0.273704	0.784312	0.998628	-0.0516018	3. LS Sil vs DMSO
RBM5	FOXG1+ Neurons	157.414	-0.259042	0.277798	-0.932481	0.351088	0.998628	-0.259042	3. LS Sil vs DMSO
DOCK3	FOXG1+ Neurons	1587.26	0.295446	0.158677	1.86194	0.0626117	0.70779	0.295446	3. LS Sil vs DMSO
DCAF1	FOXG1+ Neurons	102.702	0.30447	0.364066	0.836306	0.402983	0.998628	0.30447	3. LS Sil vs DMSO
RAD54L2	FOXG1+ Neurons	103.937	0.0715745	0.330074	0.216844	0.82833	0.998628	0.0715745	3. LS Sil vs DMSO
NISCH	FOXG1+ Neurons	53.9713	-0.349822	0.433789	-0.806433	0.419993	NA	-0.349822	3. LS Sil vs DMSO
SMIM4	FOXG1+ Neurons	111.343	0.0754113	0.30796	0.244874	0.806554	0.998628	0.0754113	3. LS Sil vs DMSO
PBRM1	FOXG1+ Neurons	404.885	0.0428154	0.195727	0.21875	0.826845	0.998628	0.0428154	3. LS Sil vs DMSO
GNL3	FOXG1+ Neurons	90.3715	-0.0786598	0.352673	-0.223039	0.823505	0.998628	-0.0786598	3. LS Sil vs DMSO
NEK4	FOXG1+ Neurons	67.5801	-0.262384	0.388814	-0.674831	0.499783	NA	-0.262384	3. LS Sil vs DMSO
SFMBT1	FOXG1+ Neurons	194.023	0.135672	0.253576	0.535036	0.592625	0.998628	0.135672	3. LS Sil vs DMSO
DCP1A	FOXG1+ Neurons	96.4939	-0.0166251	0.326111	-0.05098	0.959341	0.998628	-0.0166251	3. LS Sil vs DMSO
CACNA1D	FOXG1+ Neurons	103.302	0.0958981	0.321886	0.297926	0.76576	0.998628	0.0958981	3. LS Sil vs DMSO
CACNA2D3	FOXG1+ Neurons	240.08	0.545605	0.258084	2.11406	0.0345103	0.58547	0.545605	3. LS Sil vs DMSO
ERC2	FOXG1+ Neurons	818.716	0.0729136	0.167802	0.434523	0.663909	0.998628	0.0729136	3. LS Sil vs DMSO
CCDC66	FOXG1+ Neurons	190.848	-0.324645	0.253965	-1.27831	0.20114	0.938003	-0.324645	3. LS Sil vs DMSO
TASOR	FOXG1+ Neurons	125.981	-0.142395	0.296551	-0.480172	0.631105	0.998628	-0.142395	3. LS Sil vs DMSO
ARHGEF3	FOXG1+ Neurons	74.2969	0.411005	0.383459	1.07183	0.283795	NA	0.411005	3. LS Sil vs DMSO
IL17RD	FOXG1+ Neurons	45.1346	-0.390299	0.490814	-0.795208	0.426492	NA	-0.390299	3. LS Sil vs DMSO
APPL1	FOXG1+ Neurons	109.999	-0.0132557	0.326832	-0.0405581	0.967648	0.999035	-0.0132557	3. LS Sil vs DMSO
ARF4	FOXG1+ Neurons	113.73	0.125766	0.370532	0.33942	0.734293	0.998628	0.125766	3. LS Sil vs DMSO
DENND6A	FOXG1+ Neurons	92.0413	0.462041	0.333083	1.38717	0.165391	0.918498	0.462041	3. LS Sil vs DMSO
DENND6A-AS1	FOXG1+ Neurons	123.172	-0.0271076	0.295412	-0.0917623	0.926887	0.998628	-0.0271076	3. LS Sil vs DMSO
SLMAP	FOXG1+ Neurons	217.807	-0.00875472	0.257466	-0.0340034	0.972874	0.999106	-0.00875472	3. LS Sil vs DMSO
FLNB	FOXG1+ Neurons	98.1638	-0.380847	0.32566	-1.16946	0.242218	0.958647	-0.380847	3. LS Sil vs DMSO
ABHD6	FOXG1+ Neurons	244.231	0.287258	0.231004	1.24352	0.213677	0.941488	0.287258	3. LS Sil vs DMSO
PXK	FOXG1+ Neurons	90.2847	-0.319965	0.34343	-0.931676	0.351504	0.998628	-0.319965	3. LS Sil vs DMSO
FHIT	FOXG1+ Neurons	77.0942	-0.0137946	0.38678	-0.0356652	0.971549	0.999065	-0.0137946	3. LS Sil vs DMSO
PTPRG	FOXG1+ Neurons	1432.18	0.00400259	0.155433	0.0257513	0.979456	0.999239	0.00400259	3. LS Sil vs DMSO
PTPRG-AS1	FOXG1+ Neurons	326.978	0.137652	0.235222	0.585202	0.558412	0.998628	0.137652	3. LS Sil vs DMSO
C3orf14	FOXG1+ Neurons	62.2914	-0.16007	0.396872	-0.403328	0.686707	NA	-0.16007	3. LS Sil vs DMSO
CADPS	FOXG1+ Neurons	652.459	0.499893	0.181898	2.7482	0.00599232	0.250325	0.499893	3. LS Sil vs DMSO
ATXN7	FOXG1+ Neurons	72.7298	0.195376	0.366212	0.533504	0.593685	NA	0.195376	3. LS Sil vs DMSO
PRICKLE2	FOXG1+ Neurons	49.5462	-0.173139	0.458218	-0.377853	0.70554	NA	-0.173139	3. LS Sil vs DMSO
MAGI1	FOXG1+ Neurons	429.211	0.309476	0.208207	1.48639	0.137177	0.885268	0.309476	3. LS Sil vs DMSO
SLC25A26	FOXG1+ Neurons	76.8326	0.247346	0.358352	0.690232	0.490048	0.998628	0.247346	3. LS Sil vs DMSO
LRIG1	FOXG1+ Neurons	125.333	0.291924	0.317234	0.920216	0.35746	0.998628	0.291924	3. LS Sil vs DMSO
TAFA1	FOXG1+ Neurons	362.061	-0.0172272	0.220493	-0.0781302	0.937724	0.998628	-0.0172272	3. LS Sil vs DMSO
AC109587.1	FOXG1+ Neurons	68.4278	-0.196768	0.411313	-0.478389	0.632373	NA	-0.196768	3. LS Sil vs DMSO
TMF1	FOXG1+ Neurons	47.5691	0.370498	0.510792	0.72534	0.468243	NA	0.370498	3. LS Sil vs DMSO
UBA3	FOXG1+ Neurons	103.014	0.0931825	0.314902	0.29591	0.767299	0.998628	0.0931825	3. LS Sil vs DMSO
FRMD4B	FOXG1+ Neurons	1328.55	0.307139	0.171315	1.79283	0.0730001	0.740069	0.307139	3. LS Sil vs DMSO
FOXP1	FOXG1+ Neurons	389.296	-0.0911462	0.21148	-0.430993	0.666473	0.998628	-0.0911462	3. LS Sil vs DMSO
EIF4E3	FOXG1+ Neurons	60.0284	0.413445	0.406015	1.0183	0.308536	NA	0.413445	3. LS Sil vs DMSO
RYBP	FOXG1+ Neurons	155.117	0.46192	0.276261	1.67204	0.0945156	0.817802	0.46192	3. LS Sil vs DMSO
PPP4R2	FOXG1+ Neurons	109.165	0.16904	0.30821	0.548456	0.583379	0.998628	0.16904	3. LS Sil vs DMSO
LINC00960	FOXG1+ Neurons	294.795	-0.13485	0.226355	-0.595747	0.551344	0.998628	-0.13485	3. LS Sil vs DMSO
ZNF717	FOXG1+ Neurons	108.234	0.029481	0.311047	0.0947799	0.92449	0.998628	0.029481	3. LS Sil vs DMSO
ROBO2	FOXG1+ Neurons	1193.55	0.039024	0.163935	0.238046	0.811846	0.998628	0.039024	3. LS Sil vs DMSO
ROBO1	FOXG1+ Neurons	1382.87	0.400499	0.154419	2.59359	0.0094981	0.315296	0.400499	3. LS Sil vs DMSO
AC117461.1	FOXG1+ Neurons	392.649	-0.0686336	0.215913	-0.317877	0.750578	0.998628	-0.0686336	3. LS Sil vs DMSO
AC108690.1	FOXG1+ Neurons	33.5512	0.359823	1.25355	0.287044	0.774079	NA	0.359823	3. LS Sil vs DMSO
CADM2	FOXG1+ Neurons	518.772	0.359407	0.187833	1.91344	0.0556917	0.695696	0.359407	3. LS Sil vs DMSO
CGGBP1	FOXG1+ Neurons	347.245	-0.285823	0.208533	-1.37064	0.170488	0.918498	-0.285823	3. LS Sil vs DMSO
ZNF654	FOXG1+ Neurons	187.954	-0.194507	0.255824	-0.760315	0.447066	0.998628	-0.194507	3. LS Sil vs DMSO
EPHA3	FOXG1+ Neurons	225.01	0.562901	0.304711	1.84733	0.0646994	0.713992	0.562901	3. LS Sil vs DMSO
AC109129.1	FOXG1+ Neurons	74.3656	0.783682	0.894545	0.876068	0.380993	NA	0.783682	3. LS Sil vs DMSO
ARL13B	FOXG1+ Neurons	107.063	-0.156479	0.311756	-0.501929	0.615718	0.998628	-0.156479	3. LS Sil vs DMSO
STX19	FOXG1+ Neurons	98.6985	-0.0942626	0.326146	-0.289019	0.772566	0.998628	-0.0942626	3. LS Sil vs DMSO
NSUN3	FOXG1+ Neurons	45.2852	0.331283	0.455975	0.726537	0.46751	NA	0.331283	3. LS Sil vs DMSO
EPHA6	FOXG1+ Neurons	106.337	-0.489783	0.86283	-0.567647	0.570275	0.998628	-0.489783	3. LS Sil vs DMSO
ST3GAL6	FOXG1+ Neurons	160.556	0.4781	0.268872	1.77817	0.0753757	0.740069	0.4781	3. LS Sil vs DMSO
DCBLD2	FOXG1+ Neurons	60.2899	-0.0858844	0.426003	-0.201605	0.840225	NA	-0.0858844	3. LS Sil vs DMSO
CMSS1	FOXG1+ Neurons	229.37	-0.283694	0.245043	-1.15773	0.246974	0.964316	-0.283694	3. LS Sil vs DMSO
FILIP1L	FOXG1+ Neurons	671.522	-0.498196	0.18878	-2.63903	0.00831444	0.293502	-0.498196	3. LS Sil vs DMSO
AC129803.1	FOXG1+ Neurons	52.6384	0.108172	0.43145	0.250717	0.802033	NA	0.108172	3. LS Sil vs DMSO
TBC1D23	FOXG1+ Neurons	72.2005	0.151202	0.379119	0.398825	0.690022	NA	0.151202	3. LS Sil vs DMSO
TOMM70	FOXG1+ Neurons	74.2636	-0.0611321	0.362829	-0.168487	0.8662	NA	-0.0611321	3. LS Sil vs DMSO
TFG	FOXG1+ Neurons	72.8857	0.217615	0.384325	0.566228	0.571239	NA	0.217615	3. LS Sil vs DMSO
SENP7	FOXG1+ Neurons	357.606	0.318784	0.204468	1.55909	0.118974	0.853715	0.318784	3. LS Sil vs DMSO
PCNP	FOXG1+ Neurons	61.8734	-0.0982902	0.41072	-0.239312	0.810864	NA	-0.0982902	3. LS Sil vs DMSO
ZBTB11	FOXG1+ Neurons	58.7397	-0.0984668	0.500313	-0.19681	0.843976	NA	-0.0984668	3. LS Sil vs DMSO
RPL24	FOXG1+ Neurons	51.9298	-0.568404	0.433385	-1.31154	0.189674	NA	-0.568404	3. LS Sil vs DMSO
CEP97	FOXG1+ Neurons	66.4095	-0.285081	0.383447	-0.743469	0.457197	NA	-0.285081	3. LS Sil vs DMSO
CBLB	FOXG1+ Neurons	568.898	0.249342	0.20132	1.23854	0.215517	0.941488	0.249342	3. LS Sil vs DMSO
LINC00882	FOXG1+ Neurons	62.3416	0.30888	0.417347	0.740103	0.459237	NA	0.30888	3. LS Sil vs DMSO
DUBR	FOXG1+ Neurons	91.0555	0.340978	0.343298	0.993242	0.320592	0.998628	0.340978	3. LS Sil vs DMSO
AC063944.1	FOXG1+ Neurons	83.6741	0.395899	0.35152	1.12625	0.260061	0.972971	0.395899	3. LS Sil vs DMSO
BBX	FOXG1+ Neurons	360.117	0.288871	0.210249	1.37395	0.169458	0.918498	0.288871	3. LS Sil vs DMSO
CD47	FOXG1+ Neurons	81.5555	-0.256744	0.394087	-0.65149	0.51473	0.998628	-0.256744	3. LS Sil vs DMSO
DZIP3	FOXG1+ Neurons	65.4941	0.180008	0.390975	0.460409	0.645223	NA	0.180008	3. LS Sil vs DMSO
NECTIN3	FOXG1+ Neurons	70.2445	0.0508065	0.370719	0.137049	0.890992	NA	0.0508065	3. LS Sil vs DMSO
TAGLN3	FOXG1+ Neurons	55.6381	-0.0304357	0.428125	-0.0710907	0.943326	NA	-0.0304357	3. LS Sil vs DMSO
CD200	FOXG1+ Neurons	60.3796	-0.546887	0.405559	-1.34848	0.177505	NA	-0.546887	3. LS Sil vs DMSO
GTPBP8	FOXG1+ Neurons	67.95	-0.0520668	0.376398	-0.138329	0.88998	NA	-0.0520668	3. LS Sil vs DMSO
NEPRO	FOXG1+ Neurons	70.7153	-0.00709128	0.384412	-0.0184471	0.985282	NA	-0.00709128	3. LS Sil vs DMSO
BOC	FOXG1+ Neurons	94.2126	-0.162699	0.328672	-0.49502	0.620586	0.998628	-0.162699	3. LS Sil vs DMSO
NAA50	FOXG1+ Neurons	80.4789	0.190746	0.364049	0.523956	0.600309	0.998628	0.190746	3. LS Sil vs DMSO
ATP6V1A	FOXG1+ Neurons	71.7354	0.0913807	0.377658	0.241967	0.808806	NA	0.0913807	3. LS Sil vs DMSO
CCDC191	FOXG1+ Neurons	57.8217	-0.475707	0.425215	-1.11875	0.263248	NA	-0.475707	3. LS Sil vs DMSO
QTRT2	FOXG1+ Neurons	70.5034	0.50669	0.401439	1.26219	0.206882	NA	0.50669	3. LS Sil vs DMSO
ZBTB20	FOXG1+ Neurons	699.529	0.764675	0.202698	3.77248	0.00016163	0.0251173	0.764675	3. LS Sil vs DMSO
ZBTB20-AS1	FOXG1+ Neurons	118.596	0.892461	0.31199	2.86054	0.00422921	0.197957	0.892461	3. LS Sil vs DMSO
ZBTB20-AS5	FOXG1+ Neurons	176.35	0.139711	0.27427	0.509394	0.610476	0.998628	0.139711	3. LS Sil vs DMSO
AC026341.1	FOXG1+ Neurons	66.5948	-0.134773	0.410831	-0.328051	0.742873	NA	-0.134773	3. LS Sil vs DMSO
GAP43	FOXG1+ Neurons	354.556	0.372279	0.208953	1.78164	0.0748081	0.740069	0.372279	3. LS Sil vs DMSO
LSAMP	FOXG1+ Neurons	1574.51	-0.140167	0.197589	-0.709386	0.478085	0.998628	-0.140167	3. LS Sil vs DMSO
LSAMP-AS1	FOXG1+ Neurons	57.7496	-0.2277	0.426363	-0.534051	0.593306	NA	-0.2277	3. LS Sil vs DMSO
AC092691.1	FOXG1+ Neurons	491.188	-0.0283777	0.203298	-0.139587	0.888986	0.998628	-0.0283777	3. LS Sil vs DMSO
AC092691.3	FOXG1+ Neurons	197.668	-0.57687	0.265205	-2.17519	0.0296162	0.553168	-0.57687	3. LS Sil vs DMSO
IGSF11	FOXG1+ Neurons	96.062	0.0277979	0.327362	0.0849149	0.932329	0.998628	0.0277979	3. LS Sil vs DMSO
TMEM39A	FOXG1+ Neurons	61.96	-0.522199	0.39643	-1.31725	0.187753	NA	-0.522199	3. LS Sil vs DMSO
GSK3B	FOXG1+ Neurons	692.789	0.168662	0.175285	0.962211	0.335944	0.998628	0.168662	3. LS Sil vs DMSO
LRRC58	FOXG1+ Neurons	56.1984	-0.185097	0.452813	-0.408771	0.682708	NA	-0.185097	3. LS Sil vs DMSO
STXBP5L	FOXG1+ Neurons	191.693	0.528858	0.293339	1.80289	0.071405	0.740069	0.528858	3. LS Sil vs DMSO
GOLGB1	FOXG1+ Neurons	108.681	-0.093739	0.339424	-0.276171	0.782417	0.998628	-0.093739	3. LS Sil vs DMSO
IQCB1	FOXG1+ Neurons	64.9965	-0.497429	0.387539	-1.28356	0.199297	NA	-0.497429	3. LS Sil vs DMSO
AC083798.2	FOXG1+ Neurons	99.3358	0.218773	0.328315	0.666349	0.505188	0.998628	0.218773	3. LS Sil vs DMSO
KPNA1	FOXG1+ Neurons	207.949	0.235573	0.261834	0.899703	0.368278	0.998628	0.235573	3. LS Sil vs DMSO
SLC49A4	FOXG1+ Neurons	98.7014	0.0520215	0.329277	0.157987	0.874467	0.998628	0.0520215	3. LS Sil vs DMSO
SEMA5B	FOXG1+ Neurons	127.39	0.138446	0.334347	0.41408	0.678816	0.998628	0.138446	3. LS Sil vs DMSO
SEC22A	FOXG1+ Neurons	151.269	0.208877	0.290449	0.719154	0.472046	0.998628	0.208877	3. LS Sil vs DMSO
ADCY5	FOXG1+ Neurons	85.2072	0.0079795	0.342227	0.0233164	0.981398	0.999239	0.0079795	3. LS Sil vs DMSO
HACD2	FOXG1+ Neurons	48.4649	-0.309698	0.44268	-0.699597	0.484179	NA	-0.309698	3. LS Sil vs DMSO
MYLK	FOXG1+ Neurons	89.3875	-0.69442	0.339283	-2.04673	0.040685	0.615571	-0.69442	3. LS Sil vs DMSO
CCDC14	FOXG1+ Neurons	231.189	-0.341862	0.242125	-1.41192	0.157972	0.909276	-0.341862	3. LS Sil vs DMSO
KALRN	FOXG1+ Neurons	1181.79	0.28312	0.15766	1.79577	0.0725314	0.740069	0.28312	3. LS Sil vs DMSO
ZNF148	FOXG1+ Neurons	495.729	0.182672	0.196458	0.92983	0.352459	0.998628	0.182672	3. LS Sil vs DMSO
SNX4	FOXG1+ Neurons	237.37	-0.0843688	0.230074	-0.366703	0.713841	0.998628	-0.0843688	3. LS Sil vs DMSO
OSBPL11	FOXG1+ Neurons	55.8609	0.0834658	0.451678	0.184791	0.853393	NA	0.0834658	3. LS Sil vs DMSO
AC092902.4	FOXG1+ Neurons	70.5109	0.0718434	0.376802	0.190666	0.848787	NA	0.0718434	3. LS Sil vs DMSO
LINC02614	FOXG1+ Neurons	75.3284	-0.527897	0.377133	-1.39976	0.161585	0.911851	-0.527897	3. LS Sil vs DMSO
ZXDC	FOXG1+ Neurons	82.848	0.13929	0.36326	0.383444	0.701391	0.998628	0.13929	3. LS Sil vs DMSO
CHCHD6	FOXG1+ Neurons	120.143	0.427057	0.308882	1.38259	0.166791	0.918498	0.427057	3. LS Sil vs DMSO
PODXL2	FOXG1+ Neurons	45.663	-0.2749	0.458587	-0.599449	0.548874	NA	-0.2749	3. LS Sil vs DMSO
MGLL	FOXG1+ Neurons	99.9163	-0.383757	0.329241	-1.16558	0.243784	0.958647	-0.383757	3. LS Sil vs DMSO
RUVBL1	FOXG1+ Neurons	60.1929	-0.307747	0.39791	-0.773408	0.439281	NA	-0.307747	3. LS Sil vs DMSO
EEFSEC	FOXG1+ Neurons	103.207	0.0577802	0.3262	0.177131	0.859405	0.998628	0.0577802	3. LS Sil vs DMSO
RAB7A	FOXG1+ Neurons	201.882	0.208421	0.247571	0.841864	0.399864	0.998628	0.208421	3. LS Sil vs DMSO
KIAA1257	FOXG1+ Neurons	76.6289	-0.0162422	0.362211	-0.0448417	0.964234	0.999035	-0.0162422	3. LS Sil vs DMSO
TMCC1	FOXG1+ Neurons	528.707	0.118091	0.187325	0.630409	0.528427	0.998628	0.118091	3. LS Sil vs DMSO
PIK3R4	FOXG1+ Neurons	41.8937	0.493677	0.470184	1.04997	0.293734	NA	0.493677	3. LS Sil vs DMSO
ATP2C1	FOXG1+ Neurons	231.801	0.0249651	0.239889	0.104069	0.917114	0.998628	0.0249651	3. LS Sil vs DMSO
AC055733.2	FOXG1+ Neurons	117.764	-0.275225	0.29919	-0.919902	0.357624	0.998628	-0.275225	3. LS Sil vs DMSO
NEK11	FOXG1+ Neurons	69.409	-0.0494368	0.383143	-0.12903	0.897334	NA	-0.0494368	3. LS Sil vs DMSO
MRPL3	FOXG1+ Neurons	71.4446	0.108093	0.403807	0.267685	0.788942	NA	0.108093	3. LS Sil vs DMSO
DNAJC13	FOXG1+ Neurons	117.205	0.00657042	0.306146	0.0214617	0.982877	0.999239	0.00657042	3. LS Sil vs DMSO
ACAD11	FOXG1+ Neurons	65.6632	0.515145	0.407183	1.26514	0.20582	NA	0.515145	3. LS Sil vs DMSO
ACKR4	FOXG1+ Neurons	58.6193	-0.233895	0.407239	-0.574344	0.565735	NA	-0.233895	3. LS Sil vs DMSO
UBA5	FOXG1+ Neurons	52.8848	-0.153376	0.424886	-0.360981	0.718114	NA	-0.153376	3. LS Sil vs DMSO
NPHP3	FOXG1+ Neurons	54.9352	-0.314442	0.422174	-0.744817	0.456382	NA	-0.314442	3. LS Sil vs DMSO
TMEM108	FOXG1+ Neurons	835.327	-0.304904	0.166609	-1.83006	0.0672417	0.725649	-0.304904	3. LS Sil vs DMSO
TMEM108-AS1	FOXG1+ Neurons	74.6986	-0.0380364	0.364907	-0.104236	0.916982	NA	-0.0380364	3. LS Sil vs DMSO
TOPBP1	FOXG1+ Neurons	57.545	0.550927	0.424311	1.2984	0.194149	NA	0.550927	3. LS Sil vs DMSO
RYK	FOXG1+ Neurons	170.558	-0.185387	0.259898	-0.713308	0.475655	0.998628	-0.185387	3. LS Sil vs DMSO
CEP63	FOXG1+ Neurons	109.956	-0.120618	0.317341	-0.38009	0.703879	0.998628	-0.120618	3. LS Sil vs DMSO
EPHB1	FOXG1+ Neurons	388.227	-0.118451	0.21569	-0.549174	0.582886	0.998628	-0.118451	3. LS Sil vs DMSO
AC092969.1	FOXG1+ Neurons	267.601	0.196504	0.280636	0.700209	0.483797	0.998628	0.196504	3. LS Sil vs DMSO
PPP2R3A	FOXG1+ Neurons	541.019	0.228283	0.192326	1.18696	0.235245	0.958647	0.228283	3. LS Sil vs DMSO
MSL2	FOXG1+ Neurons	79.6685	0.0263821	0.357977	0.0736976	0.941251	0.998628	0.0263821	3. LS Sil vs DMSO
PCCB	FOXG1+ Neurons	76.3895	-0.368235	0.357745	-1.02932	0.303329	0.990356	-0.368235	3. LS Sil vs DMSO
STAG1	FOXG1+ Neurons	468.122	0.482762	0.197307	2.44676	0.0144146	0.394372	0.482762	3. LS Sil vs DMSO
SLC35G2	FOXG1+ Neurons	44.8835	-0.61274	0.45903	-1.33486	0.181923	NA	-0.61274	3. LS Sil vs DMSO
NCK1	FOXG1+ Neurons	93.1201	0.219354	0.333924	0.656898	0.511247	0.998628	0.219354	3. LS Sil vs DMSO
ARMC8	FOXG1+ Neurons	201.653	-0.207476	0.292046	-0.71042	0.477443	0.998628	-0.207476	3. LS Sil vs DMSO
NME9	FOXG1+ Neurons	110.889	0.0534089	0.325231	0.164219	0.869559	0.998628	0.0534089	3. LS Sil vs DMSO
CEP70	FOXG1+ Neurons	56.9049	0.00351113	0.40835	0.00859835	0.99314	NA	0.00351113	3. LS Sil vs DMSO
PIK3CB	FOXG1+ Neurons	154.003	-0.245337	0.284608	-0.862015	0.388679	0.998628	-0.245337	3. LS Sil vs DMSO
COPB2	FOXG1+ Neurons	55.4017	-0.293742	0.464093	-0.632938	0.526774	NA	-0.293742	3. LS Sil vs DMSO
AC046134.2	FOXG1+ Neurons	233.306	0.0177255	0.24254	0.0730828	0.94174	0.998628	0.0177255	3. LS Sil vs DMSO
RBP2	FOXG1+ Neurons	114.408	0.00242017	0.303446	0.00797562	0.993636	0.999239	0.00242017	3. LS Sil vs DMSO
NMNAT3	FOXG1+ Neurons	130.97	-0.674011	0.308862	-2.18224	0.0290916	0.545994	-0.674011	3. LS Sil vs DMSO
CLSTN2	FOXG1+ Neurons	157.09	-0.160228	0.769042	-0.208348	0.834958	0.998628	-0.160228	3. LS Sil vs DMSO
SLC25A36	FOXG1+ Neurons	153.904	-0.246129	0.26958	-0.913008	0.361238	0.998628	-0.246129	3. LS Sil vs DMSO
PXYLP1	FOXG1+ Neurons	66.3498	0.842175	0.384041	2.19293	0.0283125	NA	0.842175	3. LS Sil vs DMSO
ZBTB38	FOXG1+ Neurons	54.3929	-0.43503	0.429817	-1.01213	0.311477	NA	-0.43503	3. LS Sil vs DMSO
RASA2	FOXG1+ Neurons	286.042	0.111291	0.222688	0.499763	0.617242	0.998628	0.111291	3. LS Sil vs DMSO
ATP1B3	FOXG1+ Neurons	302.34	0.0148234	0.222415	0.0666474	0.946862	0.998628	0.0148234	3. LS Sil vs DMSO
TFDP2	FOXG1+ Neurons	361.155	0.0152545	0.207103	0.0736568	0.941283	0.998628	0.0152545	3. LS Sil vs DMSO
GK5	FOXG1+ Neurons	69.9702	-0.406022	0.38175	-1.06358	0.287518	NA	-0.406022	3. LS Sil vs DMSO
XRN1	FOXG1+ Neurons	314.349	0.358517	0.224104	1.59978	0.109648	0.853715	0.358517	3. LS Sil vs DMSO
ATR	FOXG1+ Neurons	158.19	0.113461	0.273978	0.414124	0.678783	0.998628	0.113461	3. LS Sil vs DMSO
PLS1	FOXG1+ Neurons	62.1425	-0.427916	0.440391	-0.971673	0.331213	NA	-0.427916	3. LS Sil vs DMSO
TRPC1	FOXG1+ Neurons	164.715	0.0221204	0.263051	0.0840917	0.932984	0.998628	0.0221204	3. LS Sil vs DMSO
U2SURP	FOXG1+ Neurons	188.453	-0.224156	0.263203	-0.851647	0.39441	0.998628	-0.224156	3. LS Sil vs DMSO
AC092957.1	FOXG1+ Neurons	296.4	0.682881	0.858971	0.794998	0.426614	0.998628	0.682881	3. LS Sil vs DMSO
HLTF	FOXG1+ Neurons	157.459	-0.861077	0.274819	-3.13325	0.00172879	0.111939	-0.861077	3. LS Sil vs DMSO
COMMD2	FOXG1+ Neurons	42.4545	-0.095364	0.564355	-0.168979	0.865813	NA	-0.095364	3. LS Sil vs DMSO
ANKUB1	FOXG1+ Neurons	566.885	-0.122307	0.218957	-0.558591	0.576441	0.998628	-0.122307	3. LS Sil vs DMSO
RNF13	FOXG1+ Neurons	165.778	0.26162	0.300183	0.871534	0.383462	0.998628	0.26162	3. LS Sil vs DMSO
PFN2	FOXG1+ Neurons	52.5238	-0.00137758	0.423814	-0.00325044	0.997407	NA	-0.00137758	3. LS Sil vs DMSO
TSC22D2	FOXG1+ Neurons	161.206	0.157247	0.322643	0.487373	0.625994	0.998628	0.157247	3. LS Sil vs DMSO
SERP1	FOXG1+ Neurons	185.263	0.305361	0.264952	1.15251	0.24911	0.966424	0.305361	3. LS Sil vs DMSO
EIF2A	FOXG1+ Neurons	90.8775	0.028426	0.351005	0.0809846	0.935454	0.998628	0.028426	3. LS Sil vs DMSO
MED12L	FOXG1+ Neurons	133.308	0.0631399	0.289958	0.217756	0.827619	0.998628	0.0631399	3. LS Sil vs DMSO
P2RY14	FOXG1+ Neurons	154.167	0.00434093	0.27742	0.0156475	0.987516	0.999239	0.00434093	3. LS Sil vs DMSO
MBNL1	FOXG1+ Neurons	240.619	0.117849	0.230315	0.511687	0.60887	0.998628	0.117849	3. LS Sil vs DMSO
ARHGEF26	FOXG1+ Neurons	49.1074	0.0854743	0.43842	0.19496	0.845425	NA	0.0854743	3. LS Sil vs DMSO
DHX36	FOXG1+ Neurons	233.722	-0.238293	0.241401	-0.987122	0.323583	0.998628	-0.238293	3. LS Sil vs DMSO
PLCH1	FOXG1+ Neurons	178.158	0.106741	0.261938	0.407507	0.683636	0.998628	0.106741	3. LS Sil vs DMSO
SLC33A1	FOXG1+ Neurons	69.2967	-0.213629	0.400389	-0.533552	0.593651	NA	-0.213629	3. LS Sil vs DMSO
GMPS	FOXG1+ Neurons	112.553	0.202176	0.305466	0.661862	0.50806	0.998628	0.202176	3. LS Sil vs DMSO
CCNL1	FOXG1+ Neurons	82.3137	-0.260639	0.357359	-0.729347	0.465789	0.998628	-0.260639	3. LS Sil vs DMSO
RSRC1	FOXG1+ Neurons	128.765	-0.135852	0.297763	-0.456242	0.648216	0.998628	-0.135852	3. LS Sil vs DMSO
GFM1	FOXG1+ Neurons	61.0068	-0.0890164	0.401437	-0.221744	0.824513	NA	-0.0890164	3. LS Sil vs DMSO
RARRES1	FOXG1+ Neurons	73.7584	-0.898131	0.376798	-2.38359	0.0171447	NA	-0.898131	3. LS Sil vs DMSO
IQCJ-SCHIP1	FOXG1+ Neurons	138.306	-0.036918	0.324831	-0.113653	0.909513	0.998628	-0.036918	3. LS Sil vs DMSO
IFT80	FOXG1+ Neurons	98.1954	-0.264369	0.323778	-0.816511	0.414208	0.998628	-0.264369	3. LS Sil vs DMSO
KPNA4	FOXG1+ Neurons	133.884	0.285124	0.310437	0.91846	0.358378	0.998628	0.285124	3. LS Sil vs DMSO
PPM1L	FOXG1+ Neurons	847.661	0.188754	0.165181	1.14271	0.253158	0.969994	0.188754	3. LS Sil vs DMSO
LINC01322	FOXG1+ Neurons	276.901	1.33874	0.83989	1.59395	0.110947	0.853715	1.33874	3. LS Sil vs DMSO
BCHE	FOXG1+ Neurons	80.6868	1.70659	0.444381	3.84036	0.000122852	0.0216945	1.70659	3. LS Sil vs DMSO
PDCD10	FOXG1+ Neurons	70.9074	0.291696	0.377541	0.77262	0.439747	NA	0.291696	3. LS Sil vs DMSO
GOLIM4	FOXG1+ Neurons	73.3778	-0.178075	0.365346	-0.487414	0.625965	NA	-0.178075	3. LS Sil vs DMSO
SEC62	FOXG1+ Neurons	122.653	-0.230812	0.302993	-0.761773	0.446195	0.998628	-0.230812	3. LS Sil vs DMSO
PHC3	FOXG1+ Neurons	215.199	0.0124487	0.246538	0.0504938	0.959729	0.998628	0.0124487	3. LS Sil vs DMSO
PRKCI	FOXG1+ Neurons	152.869	-0.0873566	0.272809	-0.320212	0.748808	0.998628	-0.0873566	3. LS Sil vs DMSO
SKIL	FOXG1+ Neurons	53.1123	0.0924922	0.421904	0.219226	0.826474	NA	0.0924922	3. LS Sil vs DMSO
TNIK	FOXG1+ Neurons	696.289	-0.178625	0.191303	-0.933724	0.350446	0.998628	-0.178625	3. LS Sil vs DMSO
FNDC3B	FOXG1+ Neurons	566.526	-0.0296869	0.196833	-0.150823	0.880116	0.998628	-0.0296869	3. LS Sil vs DMSO
SPATA16	FOXG1+ Neurons	111.557	-0.695218	1.65845	-0.419198	0.675072	0.998628	-0.695218	3. LS Sil vs DMSO
NLGN1	FOXG1+ Neurons	3100.95	0.0647049	0.154863	0.417819	0.676079	0.998628	0.0647049	3. LS Sil vs DMSO
NAALADL2	FOXG1+ Neurons	300.466	0.526525	0.251133	2.0966	0.0360292	0.596789	0.526525	3. LS Sil vs DMSO
TBL1XR1	FOXG1+ Neurons	702.323	-0.14285	0.173514	-0.823275	0.410352	0.998628	-0.14285	3. LS Sil vs DMSO
TBL1XR1-AS1	FOXG1+ Neurons	49.1843	-0.194039	0.434175	-0.446915	0.654936	NA	-0.194039	3. LS Sil vs DMSO
KCNMB2	FOXG1+ Neurons	75.8194	0.170476	0.887475	0.192091	0.847671	0.998628	0.170476	3. LS Sil vs DMSO
KCNMB2-AS1	FOXG1+ Neurons	89.2554	-0.772941	0.397478	-1.94462	0.0518213	0.676277	-0.772941	3. LS Sil vs DMSO
PIK3CA	FOXG1+ Neurons	170.956	0.0774817	0.278789	0.277923	0.781072	0.998628	0.0774817	3. LS Sil vs DMSO
MFN1	FOXG1+ Neurons	137.885	-0.426391	0.28276	-1.50796	0.131565	0.871848	-0.426391	3. LS Sil vs DMSO
GNB4	FOXG1+ Neurons	92.8809	0.0125869	0.352727	0.0356846	0.971534	0.999065	0.0125869	3. LS Sil vs DMSO
USP13	FOXG1+ Neurons	101.853	-0.0526273	0.31736	-0.165828	0.868292	0.998628	-0.0526273	3. LS Sil vs DMSO
PEX5L	FOXG1+ Neurons	67.3042	0.753954	0.381391	1.97685	0.0480585	NA	0.753954	3. LS Sil vs DMSO
TTC14	FOXG1+ Neurons	137.218	-0.70438	0.290429	-2.4253	0.0152956	0.407009	-0.70438	3. LS Sil vs DMSO
CCDC39	FOXG1+ Neurons	59.5916	-0.319895	0.424676	-0.75327	0.451288	NA	-0.319895	3. LS Sil vs DMSO
FXR1	FOXG1+ Neurons	232.552	-0.277497	0.243634	-1.13899	0.254707	0.969994	-0.277497	3. LS Sil vs DMSO
SOX2-OT	FOXG1+ Neurons	141.676	-1.02371	0.304006	-3.36738	0.000758849	0.075593	-1.02371	3. LS Sil vs DMSO
AC125613.1	FOXG1+ Neurons	67.4156	-0.91928	0.455825	-2.01674	0.0437226	NA	-0.91928	3. LS Sil vs DMSO
ATP11B	FOXG1+ Neurons	175.021	0.112519	0.26736	0.420852	0.673863	0.998628	0.112519	3. LS Sil vs DMSO
DCUN1D1	FOXG1+ Neurons	64.4981	0.445366	0.385868	1.15419	0.248421	NA	0.445366	3. LS Sil vs DMSO
MCCC1	FOXG1+ Neurons	65.4772	0.110749	0.388805	0.284845	0.775763	NA	0.110749	3. LS Sil vs DMSO
MCF2L2	FOXG1+ Neurons	96.6796	0.353666	0.334738	1.05655	0.290719	0.989656	0.353666	3. LS Sil vs DMSO
KLHL24	FOXG1+ Neurons	247.995	0.244302	0.231908	1.05345	0.292137	0.990356	0.244302	3. LS Sil vs DMSO
YEATS2	FOXG1+ Neurons	371.566	-0.303282	0.204714	-1.48149	0.138476	0.885375	-0.303282	3. LS Sil vs DMSO
PARL	FOXG1+ Neurons	49.1585	-0.400716	0.437678	-0.915549	0.359904	NA	-0.400716	3. LS Sil vs DMSO
ABCC5	FOXG1+ Neurons	98.7403	-0.139947	0.323116	-0.433118	0.664929	0.998628	-0.139947	3. LS Sil vs DMSO
DVL3	FOXG1+ Neurons	55.2981	0.184239	0.414349	0.444648	0.656574	NA	0.184239	3. LS Sil vs DMSO
PSMD2	FOXG1+ Neurons	55.1462	-0.17546	0.430359	-0.407707	0.683489	NA	-0.17546	3. LS Sil vs DMSO
VPS8	FOXG1+ Neurons	228.059	-0.415307	0.23597	-1.76	0.0784078	0.744778	-0.415307	3. LS Sil vs DMSO
MAP3K13	FOXG1+ Neurons	185.742	0.55929	0.277352	2.01654	0.043744	0.629427	0.55929	3. LS Sil vs DMSO
SENP2	FOXG1+ Neurons	111.72	-0.143586	0.31231	-0.459754	0.645693	0.998628	-0.143586	3. LS Sil vs DMSO
IGF2BP2	FOXG1+ Neurons	857.707	-0.0672017	0.164673	-0.408092	0.683206	0.998628	-0.0672017	3. LS Sil vs DMSO
IGF2BP2-AS1	FOXG1+ Neurons	122.285	-0.386179	0.305777	-1.26295	0.206609	0.941488	-0.386179	3. LS Sil vs DMSO
TRA2B	FOXG1+ Neurons	156.634	0.416811	0.279253	1.49259	0.135544	0.88058	0.416811	3. LS Sil vs DMSO
DGKG	FOXG1+ Neurons	55.8401	0.775834	0.440174	1.76256	0.0779742	NA	0.775834	3. LS Sil vs DMSO
EIF4A2	FOXG1+ Neurons	77.1659	-0.371924	0.363799	-1.02233	0.306623	0.990356	-0.371924	3. LS Sil vs DMSO
ST6GAL1	FOXG1+ Neurons	101.399	0.225136	0.355573	0.633164	0.526627	0.998628	0.225136	3. LS Sil vs DMSO
LPP	FOXG1+ Neurons	301.722	0.342474	0.221217	1.54813	0.12159	0.853715	0.342474	3. LS Sil vs DMSO
CCDC50	FOXG1+ Neurons	111.05	0.197212	0.324391	0.607946	0.543223	0.998628	0.197212	3. LS Sil vs DMSO
FGF12	FOXG1+ Neurons	202.149	-0.125669	0.278718	-0.450882	0.652075	0.998628	-0.125669	3. LS Sil vs DMSO
FGF12-AS1	FOXG1+ Neurons	60.2444	-0.389054	0.430459	-0.903812	0.366095	NA	-0.389054	3. LS Sil vs DMSO
OPA1	FOXG1+ Neurons	144.221	-0.229487	0.295933	-0.775468	0.438063	0.998628	-0.229487	3. LS Sil vs DMSO
OPA1-AS1	FOXG1+ Neurons	65.718	-0.00216565	0.386323	-0.0056058	0.995527	NA	-0.00216565	3. LS Sil vs DMSO
ATP13A3	FOXG1+ Neurons	176.493	0.104572	0.27015	0.387087	0.698692	0.998628	0.104572	3. LS Sil vs DMSO
XXYLT1	FOXG1+ Neurons	59.0156	-0.0333247	0.422789	-0.0788212	0.937175	NA	-0.0333247	3. LS Sil vs DMSO
ACAP2	FOXG1+ Neurons	319.322	0.0762249	0.221559	0.344038	0.730817	0.998628	0.0762249	3. LS Sil vs DMSO
PPP1R2	FOXG1+ Neurons	48.6964	0.299406	0.521714	0.573889	0.566043	NA	0.299406	3. LS Sil vs DMSO
TCTEX1D2	FOXG1+ Neurons	77.0854	-0.225188	0.355801	-0.632906	0.526795	0.998628	-0.225188	3. LS Sil vs DMSO
UBXN7	FOXG1+ Neurons	120.866	0.487888	0.314462	1.5515	0.120782	0.853715	0.487888	3. LS Sil vs DMSO
RNF168	FOXG1+ Neurons	55.0388	-0.0838401	0.416461	-0.201316	0.840452	NA	-0.0838401	3. LS Sil vs DMSO
PAK2	FOXG1+ Neurons	209.047	-0.0229235	0.251312	-0.0912154	0.927321	0.998628	-0.0229235	3. LS Sil vs DMSO
SENP5	FOXG1+ Neurons	195.77	0.275884	0.246006	1.12145	0.262095	0.976617	0.275884	3. LS Sil vs DMSO
DLG1	FOXG1+ Neurons	262.748	0.283873	0.225141	1.26087	0.207357	0.941488	0.283873	3. LS Sil vs DMSO
RUBCN	FOXG1+ Neurons	43.7737	-0.190112	0.504298	-0.376983	0.706186	NA	-0.190112	3. LS Sil vs DMSO
FYTTD1	FOXG1+ Neurons	53.5995	0.205001	0.41934	0.488865	0.624937	NA	0.205001	3. LS Sil vs DMSO
LRCH3	FOXG1+ Neurons	195.033	0.106948	0.2584	0.413884	0.678959	0.998628	0.106948	3. LS Sil vs DMSO
IQCG	FOXG1+ Neurons	83.866	-0.125569	0.343671	-0.365376	0.714831	0.998628	-0.125569	3. LS Sil vs DMSO
ZNF718	FOXG1+ Neurons	87.0873	0.0334619	0.346512	0.0965676	0.92307	0.998628	0.0334619	3. LS Sil vs DMSO
ZNF141	FOXG1+ Neurons	53.134	-0.189007	0.446516	-0.423294	0.672081	NA	-0.189007	3. LS Sil vs DMSO
AC092574.2	FOXG1+ Neurons	77.5406	-0.224068	0.359456	-0.623352	0.533053	0.998628	-0.224068	3. LS Sil vs DMSO
ZNF721	FOXG1+ Neurons	188.475	0.11103	0.251186	0.442023	0.658473	0.998628	0.11103	3. LS Sil vs DMSO
PCGF3	FOXG1+ Neurons	80.4825	0.108322	0.349801	0.309666	0.756815	0.998628	0.108322	3. LS Sil vs DMSO
AC139887.2	FOXG1+ Neurons	49.0077	-0.417239	0.440615	-0.946946	0.343666	NA	-0.417239	3. LS Sil vs DMSO
GAK	FOXG1+ Neurons	57.7158	-0.460186	0.409617	-1.12346	0.261244	NA	-0.460186	3. LS Sil vs DMSO
UVSSA	FOXG1+ Neurons	52.0324	-0.335822	0.443499	-0.757211	0.448924	NA	-0.335822	3. LS Sil vs DMSO
NSD2	FOXG1+ Neurons	227.62	0.405465	0.233783	1.73436	0.0828539	0.768228	0.405465	3. LS Sil vs DMSO
NELFA	FOXG1+ Neurons	108.119	0.283365	0.310002	0.914073	0.360679	0.998628	0.283365	3. LS Sil vs DMSO
RNF4	FOXG1+ Neurons	67.2694	-0.392559	0.396385	-0.990349	0.322004	NA	-0.392559	3. LS Sil vs DMSO
FAM193A	FOXG1+ Neurons	188.432	0.455716	0.257149	1.77219	0.0763629	0.740145	0.455716	3. LS Sil vs DMSO
ADD1	FOXG1+ Neurons	204.028	-0.199725	0.245515	-0.813491	0.415936	0.998628	-0.199725	3. LS Sil vs DMSO
GRK4	FOXG1+ Neurons	104.12	0.107903	0.324577	0.332441	0.739557	0.998628	0.107903	3. LS Sil vs DMSO
HTT	FOXG1+ Neurons	230.789	-0.134583	0.260642	-0.516351	0.605609	0.998628	-0.134583	3. LS Sil vs DMSO
RGS12	FOXG1+ Neurons	153.424	-0.123038	0.278155	-0.442336	0.658246	0.998628	-0.123038	3. LS Sil vs DMSO
NSG1	FOXG1+ Neurons	50.9695	-0.628004	0.430398	-1.45913	0.144531	NA	-0.628004	3. LS Sil vs DMSO
STX18	FOXG1+ Neurons	103.232	-0.0529005	0.315259	-0.1678	0.866741	0.998628	-0.0529005	3. LS Sil vs DMSO
STX18-AS1	FOXG1+ Neurons	144.654	0.414093	0.275462	1.50327	0.13277	0.872777	0.414093	3. LS Sil vs DMSO
EVC	FOXG1+ Neurons	191.181	0.432844	0.279611	1.54802	0.121617	0.853715	0.432844	3. LS Sil vs DMSO
CRMP1	FOXG1+ Neurons	379.893	0.0868747	0.22787	0.381247	0.70302	0.998628	0.0868747	3. LS Sil vs DMSO
KIAA0232	FOXG1+ Neurons	286.386	0.094081	0.228153	0.41236	0.680076	0.998628	0.094081	3. LS Sil vs DMSO
TBC1D14	FOXG1+ Neurons	63.1179	0.244565	0.392302	0.62341	0.533015	NA	0.244565	3. LS Sil vs DMSO
SORCS2	FOXG1+ Neurons	95.2249	-0.0913436	0.330956	-0.276	0.782548	0.998628	-0.0913436	3. LS Sil vs DMSO
AFAP1	FOXG1+ Neurons	294.114	0.101914	0.246888	0.412795	0.679756	0.998628	0.101914	3. LS Sil vs DMSO
AC112254.1	FOXG1+ Neurons	61.9513	0.818548	0.420723	1.94558	0.0517056	NA	0.818548	3. LS Sil vs DMSO
HMX1	FOXG1+ Neurons	54.6782	-0.534608	0.42319	-1.26328	0.206488	NA	-0.534608	3. LS Sil vs DMSO
AC108519.1	FOXG1+ Neurons	74.5856	-0.215055	0.366951	-0.586059	0.557836	NA	-0.215055	3. LS Sil vs DMSO
RAB28	FOXG1+ Neurons	169.609	0.300656	0.26139	1.15022	0.250054	0.967589	0.300656	3. LS Sil vs DMSO
BOD1L1	FOXG1+ Neurons	152.95	0.049651	0.282175	0.175958	0.860327	0.998628	0.049651	3. LS Sil vs DMSO
CPEB2	FOXG1+ Neurons	86.1474	0.373423	0.362456	1.03026	0.302889	0.990356	0.373423	3. LS Sil vs DMSO
AC098829.1	FOXG1+ Neurons	209.455	0.23362	0.255618	0.913941	0.360748	0.998628	0.23362	3. LS Sil vs DMSO
C1QTNF7	FOXG1+ Neurons	96.8281	-0.135316	0.330708	-0.409169	0.682416	0.998628	-0.135316	3. LS Sil vs DMSO
CC2D2A	FOXG1+ Neurons	257.019	-0.212585	0.241903	-0.8788	0.37951	0.998628	-0.212585	3. LS Sil vs DMSO
FBXL5	FOXG1+ Neurons	254.869	0.0124617	0.233663	0.0533319	0.957467	0.998628	0.0124617	3. LS Sil vs DMSO
LDB2	FOXG1+ Neurons	136.544	-1.47928	0.351372	-4.21	2.55e-05	0.006614	-1.47928	3. LS Sil vs DMSO
MED28	FOXG1+ Neurons	52.3001	-0.904162	0.431701	-2.09442	0.0362226	NA	-0.904162	3. LS Sil vs DMSO
FAM184B	FOXG1+ Neurons	185.139	-0.73341	0.253222	-2.89631	0.00377584	0.183416	-0.73341	3. LS Sil vs DMSO
DCAF16	FOXG1+ Neurons	75.3529	-0.600956	0.360978	-1.6648	0.0959531	0.821254	-0.600956	3. LS Sil vs DMSO
NCAPG	FOXG1+ Neurons	75.8745	0.402591	0.376975	1.06795	0.285542	0.98345	0.402591	3. LS Sil vs DMSO
LCORL	FOXG1+ Neurons	510.318	0.261022	0.18858	1.38415	0.166314	0.918498	0.261022	3. LS Sil vs DMSO
SLIT2	FOXG1+ Neurons	138.674	0.963814	0.295329	3.26352	0.00110037	0.0929335	0.963814	3. LS Sil vs DMSO
PACRGL	FOXG1+ Neurons	66.026	-0.0962223	0.380743	-0.252722	0.800483	NA	-0.0962223	3. LS Sil vs DMSO
KCNIP4	FOXG1+ Neurons	366.933	0.0125206	0.25548	0.0490082	0.960913	0.998628	0.0125206	3. LS Sil vs DMSO
ADGRA3	FOXG1+ Neurons	191.762	0.349646	0.261737	1.33587	0.181592	0.930252	0.349646	3. LS Sil vs DMSO
DHX15	FOXG1+ Neurons	130.638	0.394465	0.2866	1.37636	0.16871	0.918498	0.394465	3. LS Sil vs DMSO
ANAPC4	FOXG1+ Neurons	47.8624	-0.631583	0.451315	-1.39943	0.161684	NA	-0.631583	3. LS Sil vs DMSO
SEL1L3	FOXG1+ Neurons	78.702	0.237646	0.363779	0.65327	0.513582	0.998628	0.237646	3. LS Sil vs DMSO
RBPJ	FOXG1+ Neurons	340.345	0.0713364	0.208655	0.341887	0.732436	0.998628	0.0713364	3. LS Sil vs DMSO
TBC1D19	FOXG1+ Neurons	193.952	-0.0490287	0.251991	-0.194565	0.845734	0.998628	-0.0490287	3. LS Sil vs DMSO
STIM2	FOXG1+ Neurons	160.776	-0.258413	0.272491	-0.948336	0.342959	0.998628	-0.258413	3. LS Sil vs DMSO
PCDH7	FOXG1+ Neurons	72.9661	-0.312694	0.368436	-0.848708	0.396044	NA	-0.312694	3. LS Sil vs DMSO
C4orf19	FOXG1+ Neurons	100.519	1.01857	0.341406	2.98344	0.00285026	0.15819	1.01857	3. LS Sil vs DMSO
TBC1D1	FOXG1+ Neurons	72.1934	-0.02	0.372456	-0.0536978	0.957176	NA	-0.02	3. LS Sil vs DMSO
KLF3-AS1	FOXG1+ Neurons	70.8863	0.258029	0.381364	0.676595	0.498663	NA	0.258029	3. LS Sil vs DMSO
KLF3	FOXG1+ Neurons	48.2743	0.258602	0.464173	0.557125	0.577442	NA	0.258602	3. LS Sil vs DMSO
KLHL5	FOXG1+ Neurons	171.581	0.270068	0.272898	0.98963	0.322355	0.998628	0.270068	3. LS Sil vs DMSO
AC079921.1	FOXG1+ Neurons	249.917	-0.0309653	0.232663	-0.133091	0.894122	0.998628	-0.0309653	3. LS Sil vs DMSO
WDR19	FOXG1+ Neurons	99.11	-0.609238	0.322123	-1.89132	0.0585813	0.703755	-0.609238	3. LS Sil vs DMSO
RFC1	FOXG1+ Neurons	84.8307	-0.392306	0.361765	-1.08442	0.278178	0.982719	-0.392306	3. LS Sil vs DMSO
RPL9	FOXG1+ Neurons	53.9692	-0.446659	0.422658	-1.05679	0.29061	NA	-0.446659	3. LS Sil vs DMSO
UGDH-AS1	FOXG1+ Neurons	49.3032	-0.215809	0.446216	-0.483643	0.628639	NA	-0.215809	3. LS Sil vs DMSO
SMIM14	FOXG1+ Neurons	93.0748	-0.126273	0.34912	-0.36169	0.717584	0.998628	-0.126273	3. LS Sil vs DMSO
UBE2K	FOXG1+ Neurons	367.898	-0.120393	0.204222	-0.589519	0.555513	0.998628	-0.120393	3. LS Sil vs DMSO
PDS5A	FOXG1+ Neurons	322.169	-0.0343458	0.219368	-0.156567	0.875586	0.998628	-0.0343458	3. LS Sil vs DMSO
N4BP2	FOXG1+ Neurons	120.344	0.369737	0.297656	1.24216	0.214177	0.941488	0.369737	3. LS Sil vs DMSO
APBB2	FOXG1+ Neurons	225.558	0.25277	0.245044	1.03153	0.302292	0.990356	0.25277	3. LS Sil vs DMSO
UCHL1	FOXG1+ Neurons	207.823	-0.118625	0.245394	-0.483406	0.628807	0.998628	-0.118625	3. LS Sil vs DMSO
LIMCH1	FOXG1+ Neurons	720.481	-0.0614376	0.173024	-0.355082	0.722528	0.998628	-0.0614376	3. LS Sil vs DMSO
TMEM33	FOXG1+ Neurons	47.1415	-0.239328	0.45869	-0.521765	0.601834	NA	-0.239328	3. LS Sil vs DMSO
SLC30A9	FOXG1+ Neurons	127.364	-0.183541	0.300578	-0.610627	0.541447	0.998628	-0.183541	3. LS Sil vs DMSO
ATP8A1	FOXG1+ Neurons	197.611	-0.0631987	0.263081	-0.240225	0.810156	0.998628	-0.0631987	3. LS Sil vs DMSO
GNPDA2	FOXG1+ Neurons	71.7723	-0.394519	0.368655	-1.07016	0.284548	NA	-0.394519	3. LS Sil vs DMSO
GABRA2	FOXG1+ Neurons	121.123	0.416877	0.332361	1.25429	0.209737	0.941488	0.416877	3. LS Sil vs DMSO
AC107068.2	FOXG1+ Neurons	162.518	0.207249	0.277219	0.747601	0.454701	0.998628	0.207249	3. LS Sil vs DMSO
NFXL1	FOXG1+ Neurons	59.2055	-0.250936	0.399905	-0.62749	0.530338	NA	-0.250936	3. LS Sil vs DMSO
SLAIN2	FOXG1+ Neurons	183.402	0.0359812	0.272393	0.132093	0.894911	0.998628	0.0359812	3. LS Sil vs DMSO
FRYL	FOXG1+ Neurons	525.108	0.0495346	0.19129	0.25895	0.795674	0.998628	0.0495346	3. LS Sil vs DMSO
OCIAD1	FOXG1+ Neurons	142.372	-0.376088	0.304652	-1.23448	0.217023	0.941488	-0.376088	3. LS Sil vs DMSO
DCUN1D4	FOXG1+ Neurons	138.178	-0.0644841	0.28593	-0.225524	0.821572	0.998628	-0.0644841	3. LS Sil vs DMSO
SGCB	FOXG1+ Neurons	48.6697	0.404879	0.438579	0.923161	0.355923	NA	0.404879	3. LS Sil vs DMSO
USP46	FOXG1+ Neurons	78.5243	-0.531215	0.386958	-1.3728	0.169816	0.918498	-0.531215	3. LS Sil vs DMSO
SCFD2	FOXG1+ Neurons	242.446	0.415712	0.234966	1.76925	0.0768528	0.740145	0.415712	3. LS Sil vs DMSO
FIP1L1	FOXG1+ Neurons	110.476	-0.107079	0.326028	-0.328435	0.742583	0.998628	-0.107079	3. LS Sil vs DMSO
CHIC2	FOXG1+ Neurons	60.2259	-0.110119	0.398171	-0.276563	0.782116	NA	-0.110119	3. LS Sil vs DMSO
KIT	FOXG1+ Neurons	62.9442	0.0513206	0.457402	0.1122	0.910665	NA	0.0513206	3. LS Sil vs DMSO
TMEM165	FOXG1+ Neurons	157.671	-0.00338707	0.271293	-0.0124849	0.990039	0.999239	-0.00338707	3. LS Sil vs DMSO
CLOCK	FOXG1+ Neurons	171.468	0.0449949	0.268415	0.167632	0.866873	0.998628	0.0449949	3. LS Sil vs DMSO
EXOC1	FOXG1+ Neurons	176.266	-0.230221	0.273695	-0.841159	0.400259	0.998628	-0.230221	3. LS Sil vs DMSO
KIAA1211	FOXG1+ Neurons	908.476	0.0905078	0.163366	0.554019	0.579566	0.998628	0.0905078	3. LS Sil vs DMSO
AASDH	FOXG1+ Neurons	90.0382	-0.417352	0.33591	-1.24245	0.214069	0.941488	-0.417352	3. LS Sil vs DMSO
PPAT	FOXG1+ Neurons	48.5357	-0.425452	0.449262	-0.947003	0.343637	NA	-0.425452	3. LS Sil vs DMSO
PAICS	FOXG1+ Neurons	96.0486	-0.210498	0.330704	-0.636514	0.524441	0.998628	-0.210498	3. LS Sil vs DMSO
SRP72	FOXG1+ Neurons	81.1405	0.168683	0.351347	0.480105	0.631153	0.998628	0.168683	3. LS Sil vs DMSO
REST	FOXG1+ Neurons	53.66	-0.0407162	0.430718	-0.094531	0.924687	NA	-0.0407162	3. LS Sil vs DMSO
POLR2B	FOXG1+ Neurons	120.56	-0.269288	0.301475	-0.893233	0.371733	0.998628	-0.269288	3. LS Sil vs DMSO
ADGRL3	FOXG1+ Neurons	457.388	0.700003	0.209808	3.33639	0.000848734	0.0804227	0.700003	3. LS Sil vs DMSO
EPHA5	FOXG1+ Neurons	759.583	-0.0905832	0.18791	-0.482057	0.629766	0.998628	-0.0905832	3. LS Sil vs DMSO
EPHA5-AS1	FOXG1+ Neurons	59.3804	0.035379	0.464789	0.0761185	0.939325	NA	0.035379	3. LS Sil vs DMSO
AC116049.2	FOXG1+ Neurons	78.0706	0.116982	0.375412	0.31161	0.755337	0.998628	0.116982	3. LS Sil vs DMSO
AC110809.1	FOXG1+ Neurons	86.0994	-0.320072	0.987533	-0.324113	0.745852	0.998628	-0.320072	3. LS Sil vs DMSO
CENPC	FOXG1+ Neurons	62.5473	-0.157349	0.390692	-0.402744	0.687136	NA	-0.157349	3. LS Sil vs DMSO
UBA6	FOXG1+ Neurons	211.508	0.000458247	0.245697	0.00186509	0.998512	0.999799	0.000458247	3. LS Sil vs DMSO
UBA6-AS1	FOXG1+ Neurons	1071.75	0.156453	0.170572	0.917225	0.359025	0.998628	0.156453	3. LS Sil vs DMSO
GNRHR	FOXG1+ Neurons	169.796	-0.325262	0.258939	-1.25614	0.209067	0.941488	-0.325262	3. LS Sil vs DMSO
TMPRSS11D	FOXG1+ Neurons	421.947	-0.0527107	0.195294	-0.269904	0.787234	0.998628	-0.0527107	3. LS Sil vs DMSO
TMPRSS11A	FOXG1+ Neurons	254.341	-0.0719721	0.225956	-0.318523	0.750088	0.998628	-0.0719721	3. LS Sil vs DMSO
YTHDC1	FOXG1+ Neurons	154.028	0.164212	0.276335	0.594248	0.552346	0.998628	0.164212	3. LS Sil vs DMSO
RUFY3	FOXG1+ Neurons	396.588	0.139769	0.203494	0.686846	0.49218	0.998628	0.139769	3. LS Sil vs DMSO
GRSF1	FOXG1+ Neurons	66.8647	0.0284403	0.382981	0.0742604	0.940803	NA	0.0284403	3. LS Sil vs DMSO
MOB1B	FOXG1+ Neurons	136.993	-0.294914	0.326633	-0.902892	0.366583	0.998628	-0.294914	3. LS Sil vs DMSO
SLC4A4	FOXG1+ Neurons	39.0206	-0.288907	0.531546	-0.543521	0.586771	NA	-0.288907	3. LS Sil vs DMSO
ADAMTS3	FOXG1+ Neurons	615.926	-0.0298217	0.245767	-0.121341	0.903421	0.998628	-0.0298217	3. LS Sil vs DMSO
AC095056.1	FOXG1+ Neurons	249.138	-0.349882	0.589149	-0.593877	0.552594	0.998628	-0.349882	3. LS Sil vs DMSO
ANKRD17	FOXG1+ Neurons	596.801	0.166599	0.177338	0.939446	0.347502	0.998628	0.166599	3. LS Sil vs DMSO
THAP6	FOXG1+ Neurons	86.0161	-0.11786	0.35508	-0.331927	0.739945	0.998628	-0.11786	3. LS Sil vs DMSO
G3BP2	FOXG1+ Neurons	122.163	-0.205021	0.294228	-0.696812	0.485921	0.998628	-0.205021	3. LS Sil vs DMSO
USO1	FOXG1+ Neurons	103.686	-0.25867	0.343061	-0.754007	0.450845	0.998628	-0.25867	3. LS Sil vs DMSO
SDAD1	FOXG1+ Neurons	55.6732	0.264518	0.441444	0.59921	0.549033	NA	0.264518	3. LS Sil vs DMSO
NUP54	FOXG1+ Neurons	123.336	0.213233	0.344138	0.619614	0.535512	0.998628	0.213233	3. LS Sil vs DMSO
AC110795.1	FOXG1+ Neurons	64.1632	0.104138	0.387475	0.268761	0.788114	NA	0.104138	3. LS Sil vs DMSO
SCARB2	FOXG1+ Neurons	148.746	0.469418	0.272911	1.72004	0.0854245	0.781665	0.469418	3. LS Sil vs DMSO
SHROOM3	FOXG1+ Neurons	101.402	0.387797	0.330051	1.17496	0.24001	0.958647	0.387797	3. LS Sil vs DMSO
SEPTIN11	FOXG1+ Neurons	495.174	0.260434	0.220666	1.18021	0.237915	0.958647	0.260434	3. LS Sil vs DMSO
CCNI	FOXG1+ Neurons	196.86	0.239522	0.250972	0.954377	0.339893	0.998628	0.239522	3. LS Sil vs DMSO
CCNG2	FOXG1+ Neurons	85.3467	-0.142638	0.356064	-0.400597	0.688717	0.998628	-0.142638	3. LS Sil vs DMSO
AC092674.1	FOXG1+ Neurons	46.6671	-0.186004	0.492753	-0.377478	0.705818	NA	-0.186004	3. LS Sil vs DMSO
CNOT6L	FOXG1+ Neurons	146.474	0.139373	0.274187	0.508312	0.611234	0.998628	0.139373	3. LS Sil vs DMSO
MRPL1	FOXG1+ Neurons	59.2608	-0.201927	0.40176	-0.502606	0.615241	NA	-0.201927	3. LS Sil vs DMSO
FRAS1	FOXG1+ Neurons	103.706	0.0935079	0.390529	0.239439	0.810765	0.998628	0.0935079	3. LS Sil vs DMSO
BMP2K	FOXG1+ Neurons	126.009	-0.0307421	0.290288	-0.105902	0.91566	0.998628	-0.0307421	3. LS Sil vs DMSO
PAQR3	FOXG1+ Neurons	80.3838	0.0208867	0.364948	0.057232	0.95436	0.998628	0.0208867	3. LS Sil vs DMSO
ANTXR2	FOXG1+ Neurons	219.491	0.946433	0.248764	3.80454	0.000142067	0.0229971	0.946433	3. LS Sil vs DMSO
PRDM8	FOXG1+ Neurons	101.13	1.01255	0.334441	3.0276	0.00246506	0.142937	1.01255	3. LS Sil vs DMSO
RASGEF1B	FOXG1+ Neurons	455.54	1.05797	0.202561	5.22296	1.76e-07	9.77e-05	1.05797	3. LS Sil vs DMSO
HNRNPD	FOXG1+ Neurons	198.9	-0.246482	0.253015	-0.974177	0.329969	0.998628	-0.246482	3. LS Sil vs DMSO
HNRNPDL	FOXG1+ Neurons	431.069	-0.687343	0.193872	-3.54535	0.000392098	0.0503628	-0.687343	3. LS Sil vs DMSO
SCD5	FOXG1+ Neurons	234.09	-0.0501464	0.234677	-0.213682	0.830795	0.998628	-0.0501464	3. LS Sil vs DMSO
SEC31A	FOXG1+ Neurons	208.091	-0.260443	0.244135	-1.0668	0.286062	0.983495	-0.260443	3. LS Sil vs DMSO
LIN54	FOXG1+ Neurons	80.57	-0.288841	0.366992	-0.78705	0.431252	0.998628	-0.288841	3. LS Sil vs DMSO
COPS4	FOXG1+ Neurons	67.1811	-0.319719	0.382402	-0.836083	0.403108	NA	-0.319719	3. LS Sil vs DMSO
WDFY3	FOXG1+ Neurons	652.198	0.127015	0.173528	0.731958	0.464194	0.998628	0.127015	3. LS Sil vs DMSO
WDFY3-AS1	FOXG1+ Neurons	67.2427	-0.430615	0.383009	-1.12429	0.260888	NA	-0.430615	3. LS Sil vs DMSO
MAPK10	FOXG1+ Neurons	508.979	0.353942	0.189345	1.8693	0.0615815	0.705438	0.353942	3. LS Sil vs DMSO
AC104827.1	FOXG1+ Neurons	305.396	0.255768	0.221774	1.15328	0.248794	0.966424	0.255768	3. LS Sil vs DMSO
PTPN13	FOXG1+ Neurons	120.276	0.0863981	0.311506	0.277356	0.781507	0.998628	0.0863981	3. LS Sil vs DMSO
AFF1	FOXG1+ Neurons	82.6269	0.0703326	0.353106	0.199183	0.84212	0.998628	0.0703326	3. LS Sil vs DMSO
KLHL8	FOXG1+ Neurons	81.1657	0.257462	0.362579	0.710083	0.477653	0.998628	0.257462	3. LS Sil vs DMSO
SPARCL1	FOXG1+ Neurons	51.94	-0.0326624	0.433022	-0.0754291	0.939873	NA	-0.0326624	3. LS Sil vs DMSO
PKD2	FOXG1+ Neurons	246.751	0.0293792	0.22688	0.129492	0.896968	0.998628	0.0293792	3. LS Sil vs DMSO
PPM1K	FOXG1+ Neurons	85.1565	-0.288275	0.345355	-0.834723	0.403874	0.998628	-0.288275	3. LS Sil vs DMSO
HERC3	FOXG1+ Neurons	121.526	-0.169444	0.329005	-0.515019	0.60654	0.998628	-0.169444	3. LS Sil vs DMSO
FAM13A	FOXG1+ Neurons	221.684	-0.0455809	0.235686	-0.193396	0.846649	0.998628	-0.0455809	3. LS Sil vs DMSO
SNCA	FOXG1+ Neurons	321.66	0.054575	0.221186	0.246738	0.805111	0.998628	0.054575	3. LS Sil vs DMSO
CCSER1	FOXG1+ Neurons	4823.09	0.635429	0.155279	4.09218	4.27e-05	0.00976582	0.635429	3. LS Sil vs DMSO
AC004054.1	FOXG1+ Neurons	221.193	0.360157	0.253528	1.42058	0.155438	0.906724	0.360157	3. LS Sil vs DMSO
AC074124.1	FOXG1+ Neurons	107.232	-0.130704	0.309978	-0.421656	0.673276	0.998628	-0.130704	3. LS Sil vs DMSO
GRID2	FOXG1+ Neurons	512.853	0.673556	0.204817	3.28857	0.00100697	0.086935	0.673556	3. LS Sil vs DMSO
SMARCAD1	FOXG1+ Neurons	162.598	0.0705168	0.275322	0.256125	0.797855	0.998628	0.0705168	3. LS Sil vs DMSO
PDLIM5	FOXG1+ Neurons	70.2574	0.0696165	0.382585	0.181964	0.855611	NA	0.0696165	3. LS Sil vs DMSO
BMPR1B	FOXG1+ Neurons	67.7604	0.423882	0.434869	0.974736	0.329691	NA	0.423882	3. LS Sil vs DMSO
UNC5C	FOXG1+ Neurons	61.4427	1.30272	1.17205	1.11149	0.266356	NA	1.30272	3. LS Sil vs DMSO
RAP1GDS1	FOXG1+ Neurons	223.145	0.105435	0.24615	0.428337	0.668406	0.998628	0.105435	3. LS Sil vs DMSO
TSPAN5	FOXG1+ Neurons	631.749	0.069902	0.191254	0.365494	0.714743	0.998628	0.069902	3. LS Sil vs DMSO
AC108159.1	FOXG1+ Neurons	61.0235	-0.359822	0.398984	-0.901846	0.367139	NA	-0.359822	3. LS Sil vs DMSO
EIF4E	FOXG1+ Neurons	112.734	-0.260958	0.325987	-0.800516	0.423412	0.998628	-0.260958	3. LS Sil vs DMSO
METAP1	FOXG1+ Neurons	61.4079	-0.295452	0.393797	-0.750263	0.453096	NA	-0.295452	3. LS Sil vs DMSO
ADH5	FOXG1+ Neurons	67.8465	-0.261664	0.397909	-0.657596	0.510798	NA	-0.261664	3. LS Sil vs DMSO
AP002026.1	FOXG1+ Neurons	52.5653	0.205598	0.447589	0.459345	0.645987	NA	0.205598	3. LS Sil vs DMSO
ADH4	FOXG1+ Neurons	58.7991	0.363533	0.409635	0.887457	0.374833	NA	0.363533	3. LS Sil vs DMSO
DNAJB14	FOXG1+ Neurons	146.946	0.0932941	0.281317	0.331633	0.740166	0.998628	0.0932941	3. LS Sil vs DMSO
H2AFZ	FOXG1+ Neurons	51.2089	-0.189358	0.47202	-0.401164	0.688299	NA	-0.189358	3. LS Sil vs DMSO
PPP3CA	FOXG1+ Neurons	972.586	0.389619	0.162815	2.39302	0.0167104	0.422351	0.389619	3. LS Sil vs DMSO
NFKB1	FOXG1+ Neurons	63.9875	-0.324881	0.407854	-0.796563	0.425705	NA	-0.324881	3. LS Sil vs DMSO
MANBA	FOXG1+ Neurons	54.8831	-0.592588	0.440598	-1.34496	0.178637	NA	-0.592588	3. LS Sil vs DMSO
UBE2D3	FOXG1+ Neurons	245.798	-0.14144	0.231035	-0.612202	0.540404	0.998628	-0.14144	3. LS Sil vs DMSO
AC018797.3	FOXG1+ Neurons	70.6301	-0.0622694	0.377098	-0.165128	0.868843	NA	-0.0622694	3. LS Sil vs DMSO
SLC9B2	FOXG1+ Neurons	51.4053	-0.0867806	0.447116	-0.19409	0.846106	NA	-0.0867806	3. LS Sil vs DMSO
TET2	FOXG1+ Neurons	156.046	0.300261	0.284539	1.05525	0.29131	0.990149	0.300261	3. LS Sil vs DMSO
PPA2	FOXG1+ Neurons	77.7567	-0.424571	0.356829	-1.18985	0.234107	0.958647	-0.424571	3. LS Sil vs DMSO
INTS12	FOXG1+ Neurons	101.945	-0.0405606	0.319908	-0.126788	0.899108	0.998628	-0.0405606	3. LS Sil vs DMSO
GSTCD	FOXG1+ Neurons	69.8728	0.0830123	0.376726	0.220352	0.825597	NA	0.0830123	3. LS Sil vs DMSO
TBCK	FOXG1+ Neurons	244.269	0.173741	0.253234	0.686088	0.492658	0.998628	0.173741	3. LS Sil vs DMSO
PAPSS1	FOXG1+ Neurons	194.949	0.00333467	0.248046	0.0134437	0.989274	0.999239	0.00333467	3. LS Sil vs DMSO
LEF1	FOXG1+ Neurons	187.875	-0.391618	0.269407	-1.45363	0.146049	0.894323	-0.391618	3. LS Sil vs DMSO
RPL34	FOXG1+ Neurons	52.4979	-0.226008	0.44111	-0.512363	0.608397	NA	-0.226008	3. LS Sil vs DMSO
COL25A1	FOXG1+ Neurons	78.0134	-1.96201	0.435047	-4.50988	6.49e-06	0.00233811	-1.96201	3. LS Sil vs DMSO
SEC24B	FOXG1+ Neurons	173.46	0.327693	0.277809	1.17956	0.238175	0.958647	0.327693	3. LS Sil vs DMSO
ELOVL6	FOXG1+ Neurons	232.162	-0.370375	0.235737	-1.57113	0.116152	0.853715	-0.370375	3. LS Sil vs DMSO
AP1AR	FOXG1+ Neurons	82.6372	-0.492734	0.346222	-1.42317	0.154686	0.904119	-0.492734	3. LS Sil vs DMSO
ALPK1	FOXG1+ Neurons	75.674	0.0151038	0.368384	0.0410001	0.967296	0.999035	0.0151038	3. LS Sil vs DMSO
AC023886.1	FOXG1+ Neurons	57.6285	-0.655487	0.453024	-1.44691	0.147921	NA	-0.655487	3. LS Sil vs DMSO
ZGRF1	FOXG1+ Neurons	101.757	-0.315354	0.360058	-0.875844	0.381115	0.998628	-0.315354	3. LS Sil vs DMSO
ANK2	FOXG1+ Neurons	1238.69	0.103942	0.166601	0.623901	0.532693	0.998628	0.103942	3. LS Sil vs DMSO
AC093879.1	FOXG1+ Neurons	763.411	-0.00393936	0.173929	-0.0226492	0.98193	0.999239	-0.00393936	3. LS Sil vs DMSO
CAMK2D	FOXG1+ Neurons	408.115	0.97964	0.262606	3.73046	0.000191133	0.027502	0.97964	3. LS Sil vs DMSO
NDST4	FOXG1+ Neurons	78.1063	0.872302	0.462954	1.88421	0.0595364	0.705223	0.872302	3. LS Sil vs DMSO
NDST3	FOXG1+ Neurons	67.5581	0.299892	0.416986	0.719189	0.472025	NA	0.299892	3. LS Sil vs DMSO
PDE5A	FOXG1+ Neurons	755.228	-0.394542	0.188253	-2.09581	0.0360992	0.596789	-0.394542	3. LS Sil vs DMSO
BBS7	FOXG1+ Neurons	50.8597	-0.0776236	0.448397	-0.173114	0.862562	NA	-0.0776236	3. LS Sil vs DMSO
KIAA1109	FOXG1+ Neurons	330.257	0.158846	0.211339	0.751616	0.452282	0.998628	0.158846	3. LS Sil vs DMSO
SPATA5	FOXG1+ Neurons	147.406	-0.291855	0.282815	-1.03196	0.302089	0.990356	-0.291855	3. LS Sil vs DMSO
ANKRD50	FOXG1+ Neurons	50.2305	0.357133	0.445271	0.802057	0.42252	NA	0.357133	3. LS Sil vs DMSO
FAT4	FOXG1+ Neurons	415.083	-0.0677681	0.210398	-0.322094	0.747381	0.998628	-0.0677681	3. LS Sil vs DMSO
INTU	FOXG1+ Neurons	215.378	-0.308301	0.245035	-1.25819	0.208322	0.941488	-0.308301	3. LS Sil vs DMSO
HSPA4L	FOXG1+ Neurons	61.2512	-0.451813	0.395555	-1.14223	0.25336	NA	-0.451813	3. LS Sil vs DMSO
MFSD8	FOXG1+ Neurons	127.898	-0.398895	0.308034	-1.29497	0.195331	0.938003	-0.398895	3. LS Sil vs DMSO
ABHD18	FOXG1+ Neurons	144.535	-0.509039	0.307975	-1.65286	0.0983602	0.830716	-0.509039	3. LS Sil vs DMSO
LARP1B	FOXG1+ Neurons	197.856	-0.035361	0.254115	-0.139153	0.889329	0.998628	-0.035361	3. LS Sil vs DMSO
JADE1	FOXG1+ Neurons	46.2549	-0.14554	0.468154	-0.310881	0.755891	NA	-0.14554	3. LS Sil vs DMSO
SCLT1	FOXG1+ Neurons	273.719	0.0286567	0.223278	0.128345	0.897876	0.998628	0.0286567	3. LS Sil vs DMSO
SLC7A11	FOXG1+ Neurons	92.5878	0.594537	0.344595	1.72532	0.0844698	0.777642	0.594537	3. LS Sil vs DMSO
LINC00499	FOXG1+ Neurons	70.7551	0.496766	0.381692	1.30149	0.193092	NA	0.496766	3. LS Sil vs DMSO
AC109927.1	FOXG1+ Neurons	71.219	-0.169077	0.372885	-0.45343	0.650239	NA	-0.169077	3. LS Sil vs DMSO
NOCT	FOXG1+ Neurons	86.6454	-0.375893	0.33883	-1.10938	0.267265	0.979475	-0.375893	3. LS Sil vs DMSO
ELF2	FOXG1+ Neurons	586.977	0.109736	0.182533	0.601185	0.547717	0.998628	0.109736	3. LS Sil vs DMSO
NAA15	FOXG1+ Neurons	275.513	-0.179084	0.228447	-0.783919	0.433088	0.998628	-0.179084	3. LS Sil vs DMSO
AC097376.3	FOXG1+ Neurons	232.023	0.0427887	0.24359	0.175659	0.860562	0.998628	0.0427887	3. LS Sil vs DMSO
SETD7	FOXG1+ Neurons	83.778	0.492334	0.36074	1.36479	0.172319	0.920852	0.492334	3. LS Sil vs DMSO
MGST2	FOXG1+ Neurons	47.887	0.260319	0.510668	0.509762	0.610218	NA	0.260319	3. LS Sil vs DMSO
MAML3	FOXG1+ Neurons	869.447	-0.0978108	0.221798	-0.440991	0.65922	0.998628	-0.0978108	3. LS Sil vs DMSO
TBC1D9	FOXG1+ Neurons	133.05	0.570198	0.293285	1.94418	0.051874	0.676277	0.570198	3. LS Sil vs DMSO
RNF150	FOXG1+ Neurons	303.24	0.530259	0.226242	2.34377	0.0190902	0.43892	0.530259	3. LS Sil vs DMSO
AC104596.1	FOXG1+ Neurons	43.7662	-0.413618	0.513156	-0.806028	0.420227	NA	-0.413618	3. LS Sil vs DMSO
GAB1	FOXG1+ Neurons	100.531	-0.2191	0.320693	-0.683208	0.494476	0.998628	-0.2191	3. LS Sil vs DMSO
SMARCA5	FOXG1+ Neurons	116.238	0.417985	0.325147	1.28553	0.198608	0.938003	0.417985	3. LS Sil vs DMSO
AC098588.3	FOXG1+ Neurons	72.1332	-0.10227	0.376163	-0.271876	0.785717	NA	-0.10227	3. LS Sil vs DMSO
HHIP	FOXG1+ Neurons	110.491	-0.053159	0.328217	-0.161963	0.871335	0.998628	-0.053159	3. LS Sil vs DMSO
ANAPC10	FOXG1+ Neurons	133.653	-0.387685	0.284928	-1.36064	0.173627	0.92571	-0.387685	3. LS Sil vs DMSO
ABCE1	FOXG1+ Neurons	49.7055	-0.395627	0.459623	-0.860764	0.389368	NA	-0.395627	3. LS Sil vs DMSO
OTUD4	FOXG1+ Neurons	104.808	-0.0237965	0.317197	-0.075021	0.940198	0.998628	-0.0237965	3. LS Sil vs DMSO
SMAD1	FOXG1+ Neurons	53.2444	0.118457	0.424647	0.278953	0.780281	NA	0.118457	3. LS Sil vs DMSO
ZNF827	FOXG1+ Neurons	134.601	0.0176679	0.30019	0.0588557	0.953067	0.998628	0.0176679	3. LS Sil vs DMSO
SLC10A7	FOXG1+ Neurons	118.088	0.0773947	0.311078	0.248795	0.803519	0.998628	0.0773947	3. LS Sil vs DMSO
TMEM184C	FOXG1+ Neurons	72.8178	0.420707	0.378811	1.1106	0.266741	NA	0.420707	3. LS Sil vs DMSO
PRMT9	FOXG1+ Neurons	64.7381	-0.239839	0.39456	-0.607865	0.543277	NA	-0.239839	3. LS Sil vs DMSO
DCLK2	FOXG1+ Neurons	408.581	0.42481	0.208053	2.04183	0.041168	0.615571	0.42481	3. LS Sil vs DMSO
LRBA	FOXG1+ Neurons	283.882	0.246653	0.227578	1.08382	0.278445	0.982719	0.246653	3. LS Sil vs DMSO
RPS3A	FOXG1+ Neurons	48.7398	-0.174957	0.449125	-0.389551	0.696869	NA	-0.174957	3. LS Sil vs DMSO
SH3D19	FOXG1+ Neurons	153.769	0.0216245	0.272926	0.0792319	0.936848	0.998628	0.0216245	3. LS Sil vs DMSO
FBXW7	FOXG1+ Neurons	266.819	0.278913	0.260924	1.06894	0.285095	0.98345	0.278913	3. LS Sil vs DMSO
AC023424.3	FOXG1+ Neurons	404.7	-0.074841	0.220581	-0.33929	0.734391	0.998628	-0.074841	3. LS Sil vs DMSO
ARFIP1	FOXG1+ Neurons	86.1036	0.316292	0.353343	0.895141	0.370712	0.998628	0.316292	3. LS Sil vs DMSO
TRIM2	FOXG1+ Neurons	895.369	0.109209	0.165126	0.661366	0.508378	0.998628	0.109209	3. LS Sil vs DMSO
TMEM131L	FOXG1+ Neurons	183.915	0.247866	0.251529	0.985437	0.324409	0.998628	0.247866	3. LS Sil vs DMSO
AC097467.3	FOXG1+ Neurons	56.5005	-0.547314	0.41783	-1.3099	0.190231	NA	-0.547314	3. LS Sil vs DMSO
MAP9	FOXG1+ Neurons	69.6323	-0.425354	0.38657	-1.10033	0.271189	NA	-0.425354	3. LS Sil vs DMSO
PDGFC	FOXG1+ Neurons	508.02	0.02924	0.21067	0.138795	0.889612	0.998628	0.02924	3. LS Sil vs DMSO
GLRB	FOXG1+ Neurons	128.989	-0.289092	0.315012	-0.917718	0.358766	0.998628	-0.289092	3. LS Sil vs DMSO
GRIA2	FOXG1+ Neurons	1657.29	-0.316462	0.168905	-1.8736	0.0609853	0.705438	-0.316462	3. LS Sil vs DMSO
ETFDH	FOXG1+ Neurons	87.2774	0.354031	0.367986	0.962079	0.33601	0.998628	0.354031	3. LS Sil vs DMSO
FNIP2	FOXG1+ Neurons	75.8737	0.0436947	0.358882	0.121752	0.903095	0.998628	0.0436947	3. LS Sil vs DMSO
RAPGEF2	FOXG1+ Neurons	854.469	0.0402646	0.164727	0.244433	0.806896	0.998628	0.0402646	3. LS Sil vs DMSO
FSTL5	FOXG1+ Neurons	54.1878	-0.146652	0.479514	-0.305835	0.75973	NA	-0.146652	3. LS Sil vs DMSO
NAF1	FOXG1+ Neurons	47.442	-0.332009	0.457351	-0.725939	0.467876	NA	-0.332009	3. LS Sil vs DMSO
MARCH1	FOXG1+ Neurons	1316.07	0.306407	0.17352	1.76583	0.0774239	0.742162	0.306407	3. LS Sil vs DMSO
KLHL2	FOXG1+ Neurons	145.863	0.107093	0.294996	0.363034	0.71658	0.998628	0.107093	3. LS Sil vs DMSO
MSMO1	FOXG1+ Neurons	136.031	-1.64253	0.295196	-5.56422	2.63e-08	1.71e-05	-1.64253	3. LS Sil vs DMSO
CPE	FOXG1+ Neurons	490.472	0.265365	0.193499	1.3714	0.17025	0.918498	0.265365	3. LS Sil vs DMSO
PALLD	FOXG1+ Neurons	228.234	0.098561	0.239631	0.411302	0.680851	0.998628	0.098561	3. LS Sil vs DMSO
CBR4	FOXG1+ Neurons	279.101	0.033353	0.230389	0.144768	0.884894	0.998628	0.033353	3. LS Sil vs DMSO
SH3RF1	FOXG1+ Neurons	172.813	0.270013	0.261966	1.03072	0.302674	0.990356	0.270013	3. LS Sil vs DMSO
NEK1	FOXG1+ Neurons	142.001	-0.0505255	0.278022	-0.181732	0.855793	0.998628	-0.0505255	3. LS Sil vs DMSO
CLCN3	FOXG1+ Neurons	132.416	-0.128728	0.300796	-0.427959	0.668681	0.998628	-0.128728	3. LS Sil vs DMSO
HPF1	FOXG1+ Neurons	50.3864	0.238722	0.44968	0.53087	0.595509	NA	0.238722	3. LS Sil vs DMSO
GALNTL6	FOXG1+ Neurons	58.9663	0.384912	0.450523	0.854368	0.392901	NA	0.384912	3. LS Sil vs DMSO
GALNT7	FOXG1+ Neurons	66.8126	0.37348	0.389158	0.959711	0.337201	NA	0.37348	3. LS Sil vs DMSO
CEP44	FOXG1+ Neurons	46.8474	-0.358463	0.462651	-0.774802	0.438457	NA	-0.358463	3. LS Sil vs DMSO
GPM6A	FOXG1+ Neurons	2452.84	0.292732	0.143141	2.04506	0.0408493	0.615571	0.292732	3. LS Sil vs DMSO
AC097537.1	FOXG1+ Neurons	937.26	0.129997	0.172523	0.753503	0.451148	0.998628	0.129997	3. LS Sil vs DMSO
WDR17	FOXG1+ Neurons	187.215	-0.319085	0.26961	-1.18351	0.236608	0.958647	-0.319085	3. LS Sil vs DMSO
AC078881.1	FOXG1+ Neurons	269.915	-0.0533676	0.235863	-0.226266	0.820995	0.998628	-0.0533676	3. LS Sil vs DMSO
LINC01098	FOXG1+ Neurons	52.6244	-0.218636	0.453619	-0.481982	0.629819	NA	-0.218636	3. LS Sil vs DMSO
LINC01099	FOXG1+ Neurons	127.938	-0.518051	0.324235	-1.59776	0.110095	0.853715	-0.518051	3. LS Sil vs DMSO
TENM3	FOXG1+ Neurons	891.948	-0.29838	0.167454	-1.78186	0.0747716	0.740069	-0.29838	3. LS Sil vs DMSO
AC079226.2	FOXG1+ Neurons	64.9317	-0.769889	0.416065	-1.85041	0.0642549	NA	-0.769889	3. LS Sil vs DMSO
WWC2	FOXG1+ Neurons	119.902	-0.00113879	0.30141	-0.00377821	0.996985	0.999239	-0.00113879	3. LS Sil vs DMSO
TRAPPC11	FOXG1+ Neurons	164.637	-0.433953	0.280149	-1.54901	0.12138	0.853715	-0.433953	3. LS Sil vs DMSO
STOX2	FOXG1+ Neurons	293.22	0.372172	0.220866	1.68506	0.091977	0.80844	0.372172	3. LS Sil vs DMSO
PRIMPOL	FOXG1+ Neurons	72.6442	-0.452716	0.374376	-1.20925	0.226566	NA	-0.452716	3. LS Sil vs DMSO
SNX25	FOXG1+ Neurons	173.391	0.211087	0.269232	0.784034	0.43302	0.998628	0.211087	3. LS Sil vs DMSO
LRP2BP	FOXG1+ Neurons	98.0037	0.176254	0.321509	0.54821	0.583548	0.998628	0.176254	3. LS Sil vs DMSO
SORBS2	FOXG1+ Neurons	762.723	0.233202	0.174916	1.33322	0.182459	0.930252	0.233202	3. LS Sil vs DMSO
AC108472.1	FOXG1+ Neurons	116.071	0.0874139	0.332189	0.263145	0.792439	0.998628	0.0874139	3. LS Sil vs DMSO
FAM149A	FOXG1+ Neurons	58.4941	-0.056094	0.4724	-0.118743	0.905479	NA	-0.056094	3. LS Sil vs DMSO
PDCD6	FOXG1+ Neurons	57.8917	-0.349702	0.420237	-0.832154	0.405322	NA	-0.349702	3. LS Sil vs DMSO
BRD9	FOXG1+ Neurons	99.7783	-0.153613	0.332846	-0.461512	0.644431	0.998628	-0.153613	3. LS Sil vs DMSO
ICE1	FOXG1+ Neurons	146.464	-0.138338	0.305812	-0.452362	0.651008	0.998628	-0.138338	3. LS Sil vs DMSO
TENT4A	FOXG1+ Neurons	92.6194	-0.381651	0.349991	-1.09046	0.275511	0.981082	-0.381651	3. LS Sil vs DMSO
ADCY2	FOXG1+ Neurons	52.2323	0.066851	0.426318	0.15681	0.875395	NA	0.066851	3. LS Sil vs DMSO
ATPSCKMT	FOXG1+ Neurons	53.8154	0.00567148	0.420049	0.0135019	0.989227	NA	0.00567148	3. LS Sil vs DMSO
MARCH6	FOXG1+ Neurons	449.587	-0.151241	0.191849	-0.788332	0.430503	0.998628	-0.151241	3. LS Sil vs DMSO
ANKRD33B	FOXG1+ Neurons	63.4084	-0.191157	0.412479	-0.463434	0.643053	NA	-0.191157	3. LS Sil vs DMSO
DAP	FOXG1+ Neurons	52.3112	-0.210872	0.446857	-0.471901	0.636998	NA	-0.210872	3. LS Sil vs DMSO
CTNND2	FOXG1+ Neurons	3057.92	0.12491	0.146498	0.852642	0.393858	0.998628	0.12491	3. LS Sil vs DMSO
TRIO	FOXG1+ Neurons	1016.61	0.120254	0.179348	0.670505	0.502536	0.998628	0.120254	3. LS Sil vs DMSO
ANKH	FOXG1+ Neurons	143.637	0.133312	0.292864	0.455202	0.648964	0.998628	0.133312	3. LS Sil vs DMSO
FBXL7	FOXG1+ Neurons	202.888	-0.0626687	0.256569	-0.244257	0.807032	0.998628	-0.0626687	3. LS Sil vs DMSO
RETREG1	FOXG1+ Neurons	111.232	0.0728438	0.347401	0.209682	0.833916	0.998628	0.0728438	3. LS Sil vs DMSO
MYO10	FOXG1+ Neurons	247.963	0.31596	0.235336	1.34259	0.179405	0.928545	0.31596	3. LS Sil vs DMSO
BASP1	FOXG1+ Neurons	861.061	0.124037	0.169146	0.733317	0.463365	0.998628	0.124037	3. LS Sil vs DMSO
BASP1-AS1	FOXG1+ Neurons	158.074	0.137337	0.285941	0.4803	0.631014	0.998628	0.137337	3. LS Sil vs DMSO
CDH12	FOXG1+ Neurons	50.5078	0.150912	0.453905	0.332474	0.739531	NA	0.150912	3. LS Sil vs DMSO
AC113386.1	FOXG1+ Neurons	37.2754	-2.19451	0.555107	-3.9533	7.71e-05	NA	-2.19451	3. LS Sil vs DMSO
DROSHA	FOXG1+ Neurons	93.3928	-0.0877404	0.328489	-0.267103	0.78939	0.998628	-0.0877404	3. LS Sil vs DMSO
PDZD2	FOXG1+ Neurons	147.498	-0.0890436	0.275892	-0.322748	0.746886	0.998628	-0.0890436	3. LS Sil vs DMSO
GOLPH3	FOXG1+ Neurons	147.07	0.368641	0.294176	1.25313	0.210159	0.941488	0.368641	3. LS Sil vs DMSO
MTMR12	FOXG1+ Neurons	115.898	0.369725	0.311594	1.18656	0.235401	0.958647	0.369725	3. LS Sil vs DMSO
ZFR	FOXG1+ Neurons	285.656	0.0309434	0.223802	0.138263	0.890033	0.998628	0.0309434	3. LS Sil vs DMSO
SUB1	FOXG1+ Neurons	91.4967	0.0625994	0.332686	0.188164	0.850748	0.998628	0.0625994	3. LS Sil vs DMSO
TARS	FOXG1+ Neurons	60.9512	-0.254394	0.407949	-0.623593	0.532895	NA	-0.254394	3. LS Sil vs DMSO
RAI14	FOXG1+ Neurons	249.605	-0.605261	0.23145	-2.61509	0.00892045	0.298758	-0.605261	3. LS Sil vs DMSO
TTC23L	FOXG1+ Neurons	75.1371	-0.818611	0.368411	-2.222	0.026283	NA	-0.818611	3. LS Sil vs DMSO
NADK2	FOXG1+ Neurons	47.1727	0.0417664	0.448066	0.0932149	0.925733	NA	0.0417664	3. LS Sil vs DMSO
SLC1A3	FOXG1+ Neurons	146.146	0.3712	0.357092	1.03951	0.298569	0.990356	0.3712	3. LS Sil vs DMSO
AC008957.2	FOXG1+ Neurons	87.9548	-0.0906956	0.34362	-0.263941	0.791825	0.998628	-0.0906956	3. LS Sil vs DMSO
NIPBL	FOXG1+ Neurons	377.556	0.251771	0.212793	1.18317	0.23674	0.958647	0.251771	3. LS Sil vs DMSO
CPLANE1	FOXG1+ Neurons	163.045	-0.25833	0.267979	-0.96399	0.335051	0.998628	-0.25833	3. LS Sil vs DMSO
NUP155	FOXG1+ Neurons	50.5681	0.024162	0.438411	0.0551128	0.956049	NA	0.024162	3. LS Sil vs DMSO
WDR70	FOXG1+ Neurons	381.862	0.280308	0.19905	1.40822	0.159064	0.910797	0.280308	3. LS Sil vs DMSO
LIFR	FOXG1+ Neurons	68.568	0.291202	0.403958	0.720871	0.470989	NA	0.291202	3. LS Sil vs DMSO
RICTOR	FOXG1+ Neurons	247.161	0.258473	0.231541	1.11631	0.264287	0.978846	0.258473	3. LS Sil vs DMSO
TTC33	FOXG1+ Neurons	64.6351	0.295728	0.387225	0.763711	0.445039	NA	0.295728	3. LS Sil vs DMSO
RPL37	FOXG1+ Neurons	81.1801	-0.206241	0.357909	-0.576239	0.564454	0.998628	-0.206241	3. LS Sil vs DMSO
OXCT1	FOXG1+ Neurons	94.1148	-0.221921	0.339651	-0.65338	0.513512	0.998628	-0.221921	3. LS Sil vs DMSO
ZNF131	FOXG1+ Neurons	213.213	0.13678	0.246907	0.553973	0.579597	0.998628	0.13678	3. LS Sil vs DMSO
NIM1K	FOXG1+ Neurons	52.9423	0.510215	0.457517	1.11518	0.264772	NA	0.510215	3. LS Sil vs DMSO
HMGCS1	FOXG1+ Neurons	292.312	-1.31732	0.221934	-5.93565	2.93e-09	2.84e-06	-1.31732	3. LS Sil vs DMSO
PAIP1	FOXG1+ Neurons	87.3008	0.21184	0.345873	0.61248	0.54022	0.998628	0.21184	3. LS Sil vs DMSO
NNT	FOXG1+ Neurons	147.38	0.0323849	0.280443	0.115478	0.908066	0.998628	0.0323849	3. LS Sil vs DMSO
PARP8	FOXG1+ Neurons	51.8057	0.515162	0.492345	1.04634	0.295403	NA	0.515162	3. LS Sil vs DMSO
NDUFS4	FOXG1+ Neurons	98.452	0.24595	0.328374	0.748995	0.45386	0.998628	0.24595	3. LS Sil vs DMSO
ARL15	FOXG1+ Neurons	665.978	0.3004	0.187291	1.60392	0.108731	0.853715	0.3004	3. LS Sil vs DMSO
AC026704.1	FOXG1+ Neurons	130.821	0.0484275	0.30385	0.159379	0.87337	0.998628	0.0484275	3. LS Sil vs DMSO
DHX29	FOXG1+ Neurons	120.144	0.0806756	0.299356	0.269498	0.787547	0.998628	0.0806756	3. LS Sil vs DMSO
MTREX	FOXG1+ Neurons	157.473	-0.310762	0.275432	-1.12827	0.259206	0.972903	-0.310762	3. LS Sil vs DMSO
PLPP1	FOXG1+ Neurons	231.113	0.766812	0.24108	3.18074	0.001469	0.101912	0.766812	3. LS Sil vs DMSO
SLC38A9	FOXG1+ Neurons	154.211	-0.213897	0.271081	-0.78905	0.430083	0.998628	-0.213897	3. LS Sil vs DMSO
AC016644.1	FOXG1+ Neurons	47.6426	-0.288489	0.450955	-0.639728	0.52235	NA	-0.288489	3. LS Sil vs DMSO
GPBP1	FOXG1+ Neurons	207.09	-0.211236	0.247428	-0.85373	0.393255	0.998628	-0.211236	3. LS Sil vs DMSO
RAB3C	FOXG1+ Neurons	101.607	-0.143895	0.331819	-0.433653	0.66454	0.998628	-0.143895	3. LS Sil vs DMSO
AC016642.1	FOXG1+ Neurons	71.1408	-0.503441	0.451736	-1.11446	0.265083	NA	-0.503441	3. LS Sil vs DMSO
PDE4D	FOXG1+ Neurons	811.062	0.330535	0.175797	1.88021	0.060079	0.705438	0.330535	3. LS Sil vs DMSO
ERCC8	FOXG1+ Neurons	109.246	-0.0256171	0.314284	-0.0815096	0.935037	0.998628	-0.0256171	3. LS Sil vs DMSO
NDUFAF2	FOXG1+ Neurons	168.576	0.245344	0.294355	0.833496	0.404565	0.998628	0.245344	3. LS Sil vs DMSO
ZSWIM6	FOXG1+ Neurons	850.506	0.0749382	0.186074	0.402733	0.687144	0.998628	0.0749382	3. LS Sil vs DMSO
KIF2A	FOXG1+ Neurons	270.985	-0.278258	0.227131	-1.2251	0.220538	0.941976	-0.278258	3. LS Sil vs DMSO
DIMT1	FOXG1+ Neurons	116.36	-0.443836	0.311348	-1.42553	0.154004	0.904119	-0.443836	3. LS Sil vs DMSO
IPO11	FOXG1+ Neurons	62.6028	-0.0156422	0.405848	-0.0385419	0.969256	NA	-0.0156422	3. LS Sil vs DMSO
RNF180	FOXG1+ Neurons	44.6175	0.223163	0.470387	0.474423	0.635198	NA	0.223163	3. LS Sil vs DMSO
RGS7BP	FOXG1+ Neurons	88.3101	-0.109539	0.357047	-0.306793	0.759001	0.998628	-0.109539	3. LS Sil vs DMSO
SREK1IP1	FOXG1+ Neurons	64.9318	-0.593963	0.38483	-1.54344	0.122723	NA	-0.593963	3. LS Sil vs DMSO
CWC27	FOXG1+ Neurons	206.992	-0.0675161	0.270113	-0.249955	0.802622	0.998628	-0.0675161	3. LS Sil vs DMSO
ADAMTS6	FOXG1+ Neurons	76.0833	-0.989542	0.395503	-2.50198	0.0123501	0.374329	-0.989542	3. LS Sil vs DMSO
PPWD1	FOXG1+ Neurons	91.2317	-0.094178	0.332548	-0.283201	0.777023	0.998628	-0.094178	3. LS Sil vs DMSO
TRIM23	FOXG1+ Neurons	55.3788	-0.58538	0.42056	-1.39191	0.163951	NA	-0.58538	3. LS Sil vs DMSO
TRAPPC13	FOXG1+ Neurons	91.0277	-0.113626	0.338149	-0.336024	0.736853	0.998628	-0.113626	3. LS Sil vs DMSO
SGTB	FOXG1+ Neurons	94.217	-0.206598	0.357434	-0.578003	0.563262	0.998628	-0.206598	3. LS Sil vs DMSO
NLN	FOXG1+ Neurons	131.134	0.222515	0.285624	0.77905	0.43595	0.998628	0.222515	3. LS Sil vs DMSO
ERBIN	FOXG1+ Neurons	146.196	0.218746	0.288559	0.758066	0.448412	0.998628	0.218746	3. LS Sil vs DMSO
SREK1	FOXG1+ Neurons	120.094	-0.108671	0.300078	-0.362142	0.717246	0.998628	-0.108671	3. LS Sil vs DMSO
PIK3R1	FOXG1+ Neurons	140.034	-0.271983	0.303509	-0.896129	0.370184	0.998628	-0.271983	3. LS Sil vs DMSO
SLC30A5	FOXG1+ Neurons	69.8107	-0.0966497	0.389588	-0.248082	0.804071	NA	-0.0966497	3. LS Sil vs DMSO
NAIP	FOXG1+ Neurons	133.775	-0.0971594	0.306442	-0.317056	0.751201	0.998628	-0.0971594	3. LS Sil vs DMSO
GTF2H2	FOXG1+ Neurons	53.544	-0.239137	0.436782	-0.547497	0.584037	NA	-0.239137	3. LS Sil vs DMSO
BDP1	FOXG1+ Neurons	229.664	0.00246692	0.240401	0.0102617	0.991812	0.999239	0.00246692	3. LS Sil vs DMSO
MAP1B	FOXG1+ Neurons	1696.94	0.223055	0.151349	1.47378	0.140541	0.885375	0.223055	3. LS Sil vs DMSO
MRPS27	FOXG1+ Neurons	65.1186	-0.111078	0.405475	-0.273944	0.784127	NA	-0.111078	3. LS Sil vs DMSO
TNPO1	FOXG1+ Neurons	868.814	-0.148244	0.163989	-0.903983	0.366004	0.998628	-0.148244	3. LS Sil vs DMSO
FCHO2	FOXG1+ Neurons	166.954	0.136356	0.268733	0.507403	0.611872	0.998628	0.136356	3. LS Sil vs DMSO
ENC1	FOXG1+ Neurons	140.438	0.483338	0.300973	1.60592	0.108292	0.853715	0.483338	3. LS Sil vs DMSO
GFM2	FOXG1+ Neurons	59.1042	-0.362345	0.40033	-0.905115	0.365405	NA	-0.362345	3. LS Sil vs DMSO
FAM169A	FOXG1+ Neurons	119.103	0.167926	0.3088	0.543801	0.586578	0.998628	0.167926	3. LS Sil vs DMSO
HMGCR	FOXG1+ Neurons	90.703	-0.447093	0.359541	-1.24351	0.213679	0.941488	-0.447093	3. LS Sil vs DMSO
CERT1	FOXG1+ Neurons	150.228	0.28286	0.274389	1.03087	0.3026	0.990356	0.28286	3. LS Sil vs DMSO
POLK	FOXG1+ Neurons	148.982	0.00797867	0.28971	0.0275402	0.978029	0.999239	0.00797867	3. LS Sil vs DMSO
PDE8B	FOXG1+ Neurons	58.5822	-0.0868873	0.469649	-0.185005	0.853225	NA	-0.0868873	3. LS Sil vs DMSO
WDR41	FOXG1+ Neurons	79.1266	0.396393	0.357994	1.10726	0.268181	0.979475	0.396393	3. LS Sil vs DMSO
TBCA	FOXG1+ Neurons	103.43	-0.116159	0.324783	-0.357651	0.720605	0.998628	-0.116159	3. LS Sil vs DMSO
AP3B1	FOXG1+ Neurons	158.585	0.505818	0.267213	1.89294	0.0583661	0.703755	0.505818	3. LS Sil vs DMSO
SCAMP1	FOXG1+ Neurons	80.5832	0.0198145	0.363933	0.0544455	0.95658	0.998628	0.0198145	3. LS Sil vs DMSO
ARSB	FOXG1+ Neurons	69.1105	0.25757	0.376599	0.683938	0.494014	NA	0.25757	3. LS Sil vs DMSO
DMGDH	FOXG1+ Neurons	43.5912	-0.122145	0.508494	-0.240209	0.810169	NA	-0.122145	3. LS Sil vs DMSO
JMY	FOXG1+ Neurons	67.1758	0.32644	0.385585	0.84661	0.397213	NA	0.32644	3. LS Sil vs DMSO
HOMER1	FOXG1+ Neurons	167.408	0.463013	0.299275	1.54712	0.121835	0.853715	0.463013	3. LS Sil vs DMSO
TENT2	FOXG1+ Neurons	290.97	-0.0405404	0.224826	-0.180319	0.856902	0.998628	-0.0405404	3. LS Sil vs DMSO
MTX3	FOXG1+ Neurons	59.4633	0.638861	0.445029	1.43555	0.151131	NA	0.638861	3. LS Sil vs DMSO
SERINC5	FOXG1+ Neurons	185.252	0.897899	0.26158	3.43261	0.00059781	0.0651187	0.897899	3. LS Sil vs DMSO
AC010260.1	FOXG1+ Neurons	77.3208	0.557049	0.361838	1.5395	0.123682	0.855718	0.557049	3. LS Sil vs DMSO
ZFYVE16	FOXG1+ Neurons	199.624	-0.211426	0.24406	-0.866288	0.386332	0.998628	-0.211426	3. LS Sil vs DMSO
AC008771.1	FOXG1+ Neurons	452.794	-0.0329583	0.190488	-0.173021	0.862635	0.998628	-0.0329583	3. LS Sil vs DMSO
MSH3	FOXG1+ Neurons	125.78	-0.200668	0.30644	-0.654838	0.512572	0.998628	-0.200668	3. LS Sil vs DMSO
RASGRF2	FOXG1+ Neurons	52.2746	0.271417	0.423873	0.640326	0.521961	NA	0.271417	3. LS Sil vs DMSO
CKMT2-AS1	FOXG1+ Neurons	77.5567	0.0223955	0.364933	0.0613687	0.951066	0.998628	0.0223955	3. LS Sil vs DMSO
CKMT2	FOXG1+ Neurons	57.8575	-0.6547	0.407044	-1.60843	0.107742	NA	-0.6547	3. LS Sil vs DMSO
SSBP2	FOXG1+ Neurons	2018.8	-0.322736	0.147503	-2.188	0.0286695	0.540685	-0.322736	3. LS Sil vs DMSO
ATG10	FOXG1+ Neurons	75.1721	-0.0915984	0.378842	-0.241785	0.808947	0.998628	-0.0915984	3. LS Sil vs DMSO
TMEM167A	FOXG1+ Neurons	46.6984	0.168381	0.451877	0.372626	0.709427	NA	0.168381	3. LS Sil vs DMSO
XRCC4	FOXG1+ Neurons	62.0963	0.427602	0.458927	0.931743	0.351469	NA	0.427602	3. LS Sil vs DMSO
VCAN	FOXG1+ Neurons	329.405	0.131783	0.238016	0.553673	0.579803	0.998628	0.131783	3. LS Sil vs DMSO
VCAN-AS1	FOXG1+ Neurons	343.9	-0.448838	0.220167	-2.03862	0.0414877	0.615571	-0.448838	3. LS Sil vs DMSO
EDIL3	FOXG1+ Neurons	280.885	0.757119	0.222396	3.40438	0.000663154	0.0684994	0.757119	3. LS Sil vs DMSO
RASA1	FOXG1+ Neurons	1056.07	-0.24848	0.183266	-1.35584	0.17515	0.928022	-0.24848	3. LS Sil vs DMSO
CCNH	FOXG1+ Neurons	906.366	-0.0999261	0.181275	-0.55124	0.581469	0.998628	-0.0999261	3. LS Sil vs DMSO
LINC02144	FOXG1+ Neurons	96.5981	-0.109282	0.366653	-0.298053	0.765663	0.998628	-0.109282	3. LS Sil vs DMSO
AC114971.1	FOXG1+ Neurons	70.6694	-0.0117259	0.419312	-0.0279645	0.97769	NA	-0.0117259	3. LS Sil vs DMSO
TMEM161B	FOXG1+ Neurons	155.362	0.385074	0.269723	1.42766	0.153389	0.904119	0.385074	3. LS Sil vs DMSO
TMEM161B-AS1	FOXG1+ Neurons	1243.04	0.227728	0.185188	1.22971	0.218805	0.941976	0.227728	3. LS Sil vs DMSO
LINC02060	FOXG1+ Neurons	161.676	0.0605097	0.270209	0.223936	0.822807	0.998628	0.0605097	3. LS Sil vs DMSO
AC091826.2	FOXG1+ Neurons	95.9317	0.360238	0.381932	0.943199	0.345579	0.998628	0.360238	3. LS Sil vs DMSO
LINC00461	FOXG1+ Neurons	1754.97	-0.0643993	0.148861	-0.432614	0.665295	0.998628	-0.0643993	3. LS Sil vs DMSO
MEF2C-AS2	FOXG1+ Neurons	164.915	-0.888367	0.275387	-3.22589	0.00125582	0.0956643	-0.888367	3. LS Sil vs DMSO
MEF2C	FOXG1+ Neurons	322.418	-0.937382	0.220828	-4.24485	2.19e-05	0.0060701	-0.937382	3. LS Sil vs DMSO
MEF2C-AS1	FOXG1+ Neurons	70.9143	-0.944184	0.386013	-2.44599	0.0144454	NA	-0.944184	3. LS Sil vs DMSO
ADGRV1	FOXG1+ Neurons	268.505	-0.0470088	0.301361	-0.155989	0.876042	0.998628	-0.0470088	3. LS Sil vs DMSO
LUCAT1	FOXG1+ Neurons	96.9375	0.17862	0.329976	0.541313	0.588292	0.998628	0.17862	3. LS Sil vs DMSO
ARRDC3	FOXG1+ Neurons	196.362	-0.32848	0.265466	-1.23737	0.215949	0.941488	-0.32848	3. LS Sil vs DMSO
ARRDC3-AS1	FOXG1+ Neurons	60.4751	-0.320075	0.407458	-0.785541	0.432136	NA	-0.320075	3. LS Sil vs DMSO
AC114316.1	FOXG1+ Neurons	61.5098	0.557905	0.399467	1.39662	0.162526	NA	0.557905	3. LS Sil vs DMSO
NR2F1-AS1	FOXG1+ Neurons	469.762	0.409346	0.202653	2.01994	0.0433898	0.62899	0.409346	3. LS Sil vs DMSO
NR2F1	FOXG1+ Neurons	488.322	0.436131	0.218209	1.99868	0.0456428	0.642786	0.436131	3. LS Sil vs DMSO
FAM172A	FOXG1+ Neurons	491.487	0.157346	0.185201	0.849594	0.395551	0.998628	0.157346	3. LS Sil vs DMSO
AC106818.2	FOXG1+ Neurons	131.367	0.327889	0.292437	1.12123	0.262191	0.976617	0.327889	3. LS Sil vs DMSO
KIAA0825	FOXG1+ Neurons	124.293	-0.0663471	0.345388	-0.192094	0.847668	0.998628	-0.0663471	3. LS Sil vs DMSO
SLF1	FOXG1+ Neurons	164.485	-0.0853006	0.261628	-0.326038	0.744396	0.998628	-0.0853006	3. LS Sil vs DMSO
MCTP1	FOXG1+ Neurons	590.481	0.350143	0.18266	1.91691	0.0552497	0.692403	0.350143	3. LS Sil vs DMSO
FAM81B	FOXG1+ Neurons	41.5985	1.16945	0.479528	2.43876	0.0147379	NA	1.16945	3. LS Sil vs DMSO
TTC37	FOXG1+ Neurons	303.079	-0.454852	0.214049	-2.12498	0.0335879	0.582541	-0.454852	3. LS Sil vs DMSO
RHOBTB3	FOXG1+ Neurons	110.057	0.372576	0.36132	1.03115	0.30247	0.990356	0.372576	3. LS Sil vs DMSO
GLRX	FOXG1+ Neurons	80.2879	0.132942	0.350271	0.379541	0.704286	0.998628	0.132942	3. LS Sil vs DMSO
ELL2	FOXG1+ Neurons	42.3708	-0.310158	0.479412	-0.646955	0.517661	NA	-0.310158	3. LS Sil vs DMSO
LNPEP	FOXG1+ Neurons	46.7648	0.431391	0.482857	0.893413	0.371636	NA	0.431391	3. LS Sil vs DMSO
RGMB	FOXG1+ Neurons	63.8902	0.895647	0.396459	2.25912	0.0238762	NA	0.895647	3. LS Sil vs DMSO
AC008522.1	FOXG1+ Neurons	56.232	0.803257	0.445144	1.80449	0.0711548	NA	0.803257	3. LS Sil vs DMSO
CHD1	FOXG1+ Neurons	145.92	0.112168	0.283753	0.395302	0.69262	0.998628	0.112168	3. LS Sil vs DMSO
AC113385.1	FOXG1+ Neurons	47.7711	0.421994	0.517685	0.815156	0.414983	NA	0.421994	3. LS Sil vs DMSO
ST8SIA4	FOXG1+ Neurons	58.5075	-0.0590297	0.44758	-0.131886	0.895074	NA	-0.0590297	3. LS Sil vs DMSO
PAM	FOXG1+ Neurons	368.237	0.660463	0.217623	3.03489	0.00240624	0.142937	0.660463	3. LS Sil vs DMSO
PPIP5K2	FOXG1+ Neurons	228.711	-0.13876	0.237404	-0.58449	0.558891	0.998628	-0.13876	3. LS Sil vs DMSO
EFNA5	FOXG1+ Neurons	105.343	-1.48573	0.362333	-4.10045	4.12e-05	0.00976582	-1.48573	3. LS Sil vs DMSO
FBXL17	FOXG1+ Neurons	578.295	0.0292495	0.190663	0.15341	0.878075	0.998628	0.0292495	3. LS Sil vs DMSO
FER	FOXG1+ Neurons	809.976	0.0587235	0.168394	0.348727	0.727294	0.998628	0.0587235	3. LS Sil vs DMSO
PJA2	FOXG1+ Neurons	269.382	0.155519	0.223481	0.695894	0.486495	0.998628	0.155519	3. LS Sil vs DMSO
MAN2A1	FOXG1+ Neurons	84.5723	-0.177943	0.35762	-0.497577	0.618782	0.998628	-0.177943	3. LS Sil vs DMSO
TMEM232	FOXG1+ Neurons	115.706	-0.0559763	0.32844	-0.170431	0.864672	0.998628	-0.0559763	3. LS Sil vs DMSO
SLC25A46	FOXG1+ Neurons	73.7079	-0.174408	0.406962	-0.42856	0.668243	NA	-0.174408	3. LS Sil vs DMSO
CAMK4	FOXG1+ Neurons	525.742	0.252194	0.191791	1.31494	0.188529	0.933236	0.252194	3. LS Sil vs DMSO
AC010275.1	FOXG1+ Neurons	129.697	-0.0196597	0.289585	-0.0678892	0.945874	0.998628	-0.0196597	3. LS Sil vs DMSO
STARD4-AS1	FOXG1+ Neurons	1162.76	-0.269107	0.159606	-1.68608	0.0917813	0.80844	-0.269107	3. LS Sil vs DMSO
NREP	FOXG1+ Neurons	393.691	-0.0146662	0.197472	-0.0742699	0.940796	0.998628	-0.0146662	3. LS Sil vs DMSO
EPB41L4A	FOXG1+ Neurons	267.988	-0.179093	0.225416	-0.794497	0.426906	0.998628	-0.179093	3. LS Sil vs DMSO
EPB41L4A-AS1	FOXG1+ Neurons	59.9557	-0.366362	0.410854	-0.891709	0.372549	NA	-0.366362	3. LS Sil vs DMSO
AC104126.1	FOXG1+ Neurons	61.0288	-0.682864	0.455282	-1.49987	0.133648	NA	-0.682864	3. LS Sil vs DMSO
APC	FOXG1+ Neurons	432.217	-0.0391519	0.196619	-0.199125	0.842165	0.998628	-0.0391519	3. LS Sil vs DMSO
SRP19	FOXG1+ Neurons	129.005	0.21177	0.304136	0.696301	0.48624	0.998628	0.21177	3. LS Sil vs DMSO
REEP5	FOXG1+ Neurons	97.3575	0.0364117	0.322432	0.112928	0.910087	0.998628	0.0364117	3. LS Sil vs DMSO
DCP2	FOXG1+ Neurons	68.3867	-0.0478649	0.384086	-0.12462	0.900824	NA	-0.0478649	3. LS Sil vs DMSO
MCC	FOXG1+ Neurons	53.3408	0.559742	0.426129	1.31355	0.188997	NA	0.559742	3. LS Sil vs DMSO
YTHDC2	FOXG1+ Neurons	170.394	-0.3321	0.259275	-1.28088	0.200237	0.938003	-0.3321	3. LS Sil vs DMSO
KCNN2	FOXG1+ Neurons	73.6961	0.724454	0.424278	1.7075	0.0877299	NA	0.724454	3. LS Sil vs DMSO
TRIM36	FOXG1+ Neurons	95.402	-0.352385	0.326302	-1.07994	0.280171	0.982719	-0.352385	3. LS Sil vs DMSO
CCDC112	FOXG1+ Neurons	137.94	0.371468	0.290664	1.278	0.201251	0.938003	0.371468	3. LS Sil vs DMSO
FEM1C	FOXG1+ Neurons	55.1304	0.226839	0.42678	0.531511	0.595064	NA	0.226839	3. LS Sil vs DMSO
ATG12	FOXG1+ Neurons	94.3001	-0.174935	0.364205	-0.480321	0.630999	0.998628	-0.174935	3. LS Sil vs DMSO
AP3S1	FOXG1+ Neurons	167.644	-0.176551	0.277956	-0.635177	0.525313	0.998628	-0.176551	3. LS Sil vs DMSO
COMMD10	FOXG1+ Neurons	161.631	0.228484	0.271033	0.843013	0.399221	0.998628	0.228484	3. LS Sil vs DMSO
SEMA6A	FOXG1+ Neurons	227.399	0.420882	0.236742	1.77781	0.0754356	0.740069	0.420882	3. LS Sil vs DMSO
SEMA6A-AS1	FOXG1+ Neurons	430.938	0.108331	0.194383	0.557308	0.577317	0.998628	0.108331	3. LS Sil vs DMSO
DMXL1	FOXG1+ Neurons	199.576	0.288875	0.247973	1.16494	0.244042	0.958647	0.288875	3. LS Sil vs DMSO
HSD17B4	FOXG1+ Neurons	68.2636	-0.251351	0.396848	-0.633369	0.526493	NA	-0.251351	3. LS Sil vs DMSO
SRFBP1	FOXG1+ Neurons	61.2808	-0.295096	0.415205	-0.710726	0.477254	NA	-0.295096	3. LS Sil vs DMSO
SNCAIP	FOXG1+ Neurons	302.017	0.194659	0.214719	0.906578	0.36463	0.998628	0.194659	3. LS Sil vs DMSO
AC119150.1	FOXG1+ Neurons	71.7447	0.208215	0.368594	0.564889	0.572149	NA	0.208215	3. LS Sil vs DMSO
AC022101.1	FOXG1+ Neurons	184.144	-0.162915	0.267417	-0.609218	0.54238	0.998628	-0.162915	3. LS Sil vs DMSO
SNX2	FOXG1+ Neurons	75.7624	-0.448005	0.384572	-1.16494	0.244041	0.958647	-0.448005	3. LS Sil vs DMSO
SNX24	FOXG1+ Neurons	59.3729	-0.128619	0.404776	-0.317753	0.750672	NA	-0.128619	3. LS Sil vs DMSO
CSNK1G3	FOXG1+ Neurons	160.527	0.187618	0.278944	0.672601	0.501201	0.998628	0.187618	3. LS Sil vs DMSO
ZNF608	FOXG1+ Neurons	580.947	0.686912	0.19756	3.47698	0.0005071	0.0596995	0.686912	3. LS Sil vs DMSO
AC112196.1	FOXG1+ Neurons	50.1844	0.46867	0.438168	1.06961	0.284794	NA	0.46867	3. LS Sil vs DMSO
ALDH7A1	FOXG1+ Neurons	51.0385	-0.184207	0.440131	-0.418528	0.675561	NA	-0.184207	3. LS Sil vs DMSO
LMNB1	FOXG1+ Neurons	71.3994	0.122471	0.401421	0.305095	0.760294	NA	0.122471	3. LS Sil vs DMSO
MARCH3	FOXG1+ Neurons	135.978	-0.315173	0.287133	-1.09766	0.272355	0.980521	-0.315173	3. LS Sil vs DMSO
MEGF10	FOXG1+ Neurons	54.4575	0.130099	0.439187	0.296228	0.767056	NA	0.130099	3. LS Sil vs DMSO
PRRC1	FOXG1+ Neurons	64.1804	0.715861	0.417377	1.71514	0.0863191	NA	0.715861	3. LS Sil vs DMSO
LINC01184	FOXG1+ Neurons	104.778	0.283581	0.318204	0.891193	0.372826	0.998628	0.283581	3. LS Sil vs DMSO
SLC12A2	FOXG1+ Neurons	57.0745	0.620756	0.408417	1.51991	0.128534	NA	0.620756	3. LS Sil vs DMSO
FBN2	FOXG1+ Neurons	114.446	0.459351	0.318466	1.44239	0.149193	0.898049	0.459351	3. LS Sil vs DMSO
SLC27A6	FOXG1+ Neurons	46.6614	-0.301416	0.459453	-0.656033	0.511803	NA	-0.301416	3. LS Sil vs DMSO
ADAMTS19	FOXG1+ Neurons	194.372	0.472189	0.303922	1.55365	0.120268	0.853715	0.472189	3. LS Sil vs DMSO
AC008591.1	FOXG1+ Neurons	262.828	0.490884	0.253638	1.93537	0.0529449	0.679947	0.490884	3. LS Sil vs DMSO
CHSY3	FOXG1+ Neurons	62.4809	-0.152584	0.425523	-0.35858	0.719909	NA	-0.152584	3. LS Sil vs DMSO
HINT1	FOXG1+ Neurons	67.1824	-0.423685	0.379586	-1.11618	0.264347	NA	-0.423685	3. LS Sil vs DMSO
CDC42SE2	FOXG1+ Neurons	267.614	0.459936	0.221366	2.07772	0.0377355	0.603298	0.459936	3. LS Sil vs DMSO
RAPGEF6	FOXG1+ Neurons	432.188	0.574516	0.21704	2.64705	0.00811976	0.290316	0.574516	3. LS Sil vs DMSO
FNIP1	FOXG1+ Neurons	287.99	0.442481	0.217076	2.03837	0.0415134	0.615571	0.442481	3. LS Sil vs DMSO
MIR3936HG	FOXG1+ Neurons	42.0562	-1.50397	0.49159	-3.05941	0.00221773	NA	-1.50397	3. LS Sil vs DMSO
RAD50	FOXG1+ Neurons	107.972	-0.857626	0.317417	-2.70189	0.00689467	0.267858	-0.857626	3. LS Sil vs DMSO
TH2LCRR	FOXG1+ Neurons	71.5007	-0.491896	0.397108	-1.23869	0.215459	NA	-0.491896	3. LS Sil vs DMSO
AC004039.1	FOXG1+ Neurons	390.827	-0.243737	0.205987	-1.18327	0.236704	0.958647	-0.243737	3. LS Sil vs DMSO
KIF3A	FOXG1+ Neurons	187.061	-0.074475	0.268787	-0.277079	0.78172	0.998628	-0.074475	3. LS Sil vs DMSO
AFF4	FOXG1+ Neurons	406.905	0.497868	0.200823	2.47913	0.0131702	0.374329	0.497868	3. LS Sil vs DMSO
HSPA4	FOXG1+ Neurons	75.1285	-0.183531	0.363782	-0.504508	0.613904	NA	-0.183531	3. LS Sil vs DMSO
TCF7	FOXG1+ Neurons	54.9046	-0.585065	0.446833	-1.30936	0.190413	NA	-0.585065	3. LS Sil vs DMSO
SKP1	FOXG1+ Neurons	128.64	-0.0529931	0.302406	-0.175238	0.860892	0.998628	-0.0529931	3. LS Sil vs DMSO
PPP2CA	FOXG1+ Neurons	107.258	0.102091	0.344974	0.295937	0.767279	0.998628	0.102091	3. LS Sil vs DMSO
CDKL3	FOXG1+ Neurons	91.5749	0.034566	0.335459	0.103041	0.91793	0.998628	0.034566	3. LS Sil vs DMSO
UBE2B	FOXG1+ Neurons	104.146	0.258315	0.316428	0.816349	0.414301	0.998628	0.258315	3. LS Sil vs DMSO
SEC24A	FOXG1+ Neurons	63.9512	0.0624299	0.397495	0.157059	0.875199	NA	0.0624299	3. LS Sil vs DMSO
DDX46	FOXG1+ Neurons	175.344	-0.575635	0.258918	-2.22324	0.0261999	0.522558	-0.575635	3. LS Sil vs DMSO
TXNDC15	FOXG1+ Neurons	51.4	-0.211157	0.44698	-0.472409	0.636635	NA	-0.211157	3. LS Sil vs DMSO
C5orf66	FOXG1+ Neurons	76.4188	0.31517	0.372626	0.845809	0.39766	0.998628	0.31517	3. LS Sil vs DMSO
H2AFY	FOXG1+ Neurons	189.682	0.472367	0.249099	1.8963	0.0579201	0.703755	0.472367	3. LS Sil vs DMSO
SMAD5	FOXG1+ Neurons	84.2672	-0.0967854	0.346761	-0.279113	0.780158	0.998628	-0.0967854	3. LS Sil vs DMSO
SPOCK1	FOXG1+ Neurons	246.97	-0.173574	0.252943	-0.686218	0.492576	0.998628	-0.173574	3. LS Sil vs DMSO
PKD2L2	FOXG1+ Neurons	71.4357	0.300096	0.368926	0.813432	0.41597	NA	0.300096	3. LS Sil vs DMSO
FAM13B	FOXG1+ Neurons	192.533	-0.174045	0.250552	-0.694649	0.487276	0.998628	-0.174045	3. LS Sil vs DMSO
BRD8	FOXG1+ Neurons	52.5501	-0.315086	0.429167	-0.734179	0.46284	NA	-0.315086	3. LS Sil vs DMSO
KDM3B	FOXG1+ Neurons	129.627	0.322474	0.307932	1.04722	0.294997	0.990356	0.322474	3. LS Sil vs DMSO
ETF1	FOXG1+ Neurons	52.5976	0.363384	0.446622	0.813628	0.415858	NA	0.363384	3. LS Sil vs DMSO
HSPA9	FOXG1+ Neurons	81.9427	0.171909	0.350302	0.490744	0.623607	0.998628	0.171909	3. LS Sil vs DMSO
CTNNA1	FOXG1+ Neurons	307.886	-0.189587	0.253446	-0.748035	0.454439	0.998628	-0.189587	3. LS Sil vs DMSO
SIL1	FOXG1+ Neurons	153.853	-0.00203151	0.280354	-0.00724623	0.994218	0.999239	-0.00203151	3. LS Sil vs DMSO
AC011405.1	FOXG1+ Neurons	56.1476	0.262332	0.450138	0.582781	0.560041	NA	0.262332	3. LS Sil vs DMSO
MATR3.1	FOXG1+ Neurons	57.2682	-0.184991	0.416443	-0.444216	0.656887	NA	-0.184991	3. LS Sil vs DMSO
PAIP2	FOXG1+ Neurons	141.549	0.0481433	0.283634	0.169737	0.865217	0.998628	0.0481433	3. LS Sil vs DMSO
DNAJC18	FOXG1+ Neurons	50.5771	0.0720921	0.453313	0.159034	0.873642	NA	0.0720921	3. LS Sil vs DMSO
UBE2D2	FOXG1+ Neurons	212.171	0.137501	0.255569	0.538022	0.590562	0.998628	0.137501	3. LS Sil vs DMSO
CYSTM1	FOXG1+ Neurons	223.936	0.135394	0.281871	0.48034	0.630986	0.998628	0.135394	3. LS Sil vs DMSO
PFDN1	FOXG1+ Neurons	79.6896	-0.170982	0.369454	-0.462796	0.643511	0.998628	-0.170982	3. LS Sil vs DMSO
ANKHD1	FOXG1+ Neurons	323.638	0.121467	0.20891	0.581431	0.56095	0.998628	0.121467	3. LS Sil vs DMSO
SRA1	FOXG1+ Neurons	73.3688	0.489865	0.375601	1.30422	0.19216	NA	0.489865	3. LS Sil vs DMSO
IK	FOXG1+ Neurons	49.686	-0.192425	0.461587	-0.416877	0.676768	NA	-0.192425	3. LS Sil vs DMSO
HARS	FOXG1+ Neurons	87.4759	-0.12967	0.348194	-0.372409	0.709589	0.998628	-0.12967	3. LS Sil vs DMSO
AC005609.5	FOXG1+ Neurons	88.4718	0.608753	0.366503	1.66097	0.0967186	0.824017	0.608753	3. LS Sil vs DMSO
PCDHA10	FOXG1+ Neurons	50.4853	0.187913	0.430639	0.436358	0.662577	NA	0.187913	3. LS Sil vs DMSO
AC005609.1	FOXG1+ Neurons	77.866	0.203101	0.372944	0.544588	0.586037	0.998628	0.203101	3. LS Sil vs DMSO
AC244517.2	FOXG1+ Neurons	97.2492	-0.13105	0.402878	-0.325284	0.744966	0.998628	-0.13105	3. LS Sil vs DMSO
AC244517.11	FOXG1+ Neurons	117.082	0.141376	0.310993	0.454595	0.649401	0.998628	0.141376	3. LS Sil vs DMSO
TAF7	FOXG1+ Neurons	61.9741	0.00265667	0.398474	0.00666712	0.99468	NA	0.00265667	3. LS Sil vs DMSO
PCDHGB6	FOXG1+ Neurons	43.546	0.107734	0.545834	0.197374	0.843535	NA	0.107734	3. LS Sil vs DMSO
DIAPH1	FOXG1+ Neurons	111.779	-0.174837	0.308365	-0.566981	0.570727	0.998628	-0.174837	3. LS Sil vs DMSO
HDAC3	FOXG1+ Neurons	56.3144	-0.699282	0.41212	-1.69679	0.0897357	NA	-0.699282	3. LS Sil vs DMSO
AC005753.2	FOXG1+ Neurons	73.1678	-0.499042	0.376958	-1.32387	0.185547	NA	-0.499042	3. LS Sil vs DMSO
NDFIP1	FOXG1+ Neurons	357.973	0.000973021	0.203231	0.00478776	0.99618	0.999239	0.000973021	3. LS Sil vs DMSO
KCTD16	FOXG1+ Neurons	73.1767	0.775261	0.410604	1.8881	0.0590127	NA	0.775261	3. LS Sil vs DMSO
AC091887.1	FOXG1+ Neurons	94.0028	-0.0802294	0.330571	-0.2427	0.808238	0.998628	-0.0802294	3. LS Sil vs DMSO
LARS	FOXG1+ Neurons	202.92	-0.174279	0.243795	-0.714858	0.474697	0.998628	-0.174279	3. LS Sil vs DMSO
RBM27	FOXG1+ Neurons	98.672	-0.0915411	0.332152	-0.2756	0.782855	0.998628	-0.0915411	3. LS Sil vs DMSO
TCERG1	FOXG1+ Neurons	250.731	0.143816	0.226545	0.634825	0.525542	0.998628	0.143816	3. LS Sil vs DMSO
AC008728.1	FOXG1+ Neurons	140.49	-0.170324	0.286143	-0.595239	0.551684	0.998628	-0.170324	3. LS Sil vs DMSO
PPP2R2B	FOXG1+ Neurons	1643.97	0.112353	0.156101	0.719746	0.471682	0.998628	0.112353	3. LS Sil vs DMSO
DPYSL3	FOXG1+ Neurons	391.557	0.108853	0.201899	0.539147	0.589786	0.998628	0.108853	3. LS Sil vs DMSO
JAKMIP2-AS1	FOXG1+ Neurons	275.427	-0.198936	0.241773	-0.822821	0.41061	0.998628	-0.198936	3. LS Sil vs DMSO
JAKMIP2	FOXG1+ Neurons	558.646	0.111195	0.180607	0.615672	0.538111	0.998628	0.111195	3. LS Sil vs DMSO
AC011346.1	FOXG1+ Neurons	198.303	0.307078	0.249412	1.2312	0.218246	0.941874	0.307078	3. LS Sil vs DMSO
FBXO38	FOXG1+ Neurons	56.8381	-0.192422	0.4116	-0.467498	0.640143	NA	-0.192422	3. LS Sil vs DMSO
CSNK1A1	FOXG1+ Neurons	325.517	0.259428	0.212392	1.22146	0.221912	0.942549	0.259428	3. LS Sil vs DMSO
HMGXB3	FOXG1+ Neurons	95.5502	-0.10227	0.327175	-0.312586	0.754596	0.998628	-0.10227	3. LS Sil vs DMSO
RPS14	FOXG1+ Neurons	56.7805	-0.430422	0.470586	-0.914653	0.360374	NA	-0.430422	3. LS Sil vs DMSO
DCTN4	FOXG1+ Neurons	112.266	-0.338108	0.314619	-1.07466	0.282528	0.982719	-0.338108	3. LS Sil vs DMSO
G3BP1	FOXG1+ Neurons	76.2189	-0.651195	0.367007	-1.77434	0.0760071	0.740069	-0.651195	3. LS Sil vs DMSO
GRIA1	FOXG1+ Neurons	1444.03	-0.402214	0.181202	-2.2197	0.026439	0.522558	-0.402214	3. LS Sil vs DMSO
GALNT10	FOXG1+ Neurons	66.7793	0.692338	0.382454	1.81025	0.0702571	NA	0.692338	3. LS Sil vs DMSO
SAP30L-AS1	FOXG1+ Neurons	51.995	0.71178	0.430049	1.65511	0.0979013	NA	0.71178	3. LS Sil vs DMSO
LARP1	FOXG1+ Neurons	105.395	-0.270514	0.323993	-0.834937	0.403753	0.998628	-0.270514	3. LS Sil vs DMSO
SGCD	FOXG1+ Neurons	63.3444	0.943489	0.433816	2.17486	0.0296406	NA	0.943489	3. LS Sil vs DMSO
CYFIP2	FOXG1+ Neurons	187.923	-0.340561	0.258228	-1.31884	0.187223	0.933236	-0.340561	3. LS Sil vs DMSO
CLINT1	FOXG1+ Neurons	95.3304	0.178653	0.327868	0.544894	0.585827	0.998628	0.178653	3. LS Sil vs DMSO
EBF1	FOXG1+ Neurons	43.6146	0.0537073	0.581088	0.0924254	0.92636	NA	0.0537073	3. LS Sil vs DMSO
RNF145	FOXG1+ Neurons	155.553	0.296948	0.274979	1.07989	0.28019	0.982719	0.296948	3. LS Sil vs DMSO
TTC1	FOXG1+ Neurons	92.7426	0.104039	0.329349	0.315892	0.752084	0.998628	0.104039	3. LS Sil vs DMSO
PWWP2A	FOXG1+ Neurons	107.568	0.110808	0.315569	0.351138	0.725485	0.998628	0.110808	3. LS Sil vs DMSO
GABRB2	FOXG1+ Neurons	57.8921	0.69255	0.431248	1.60592	0.108291	NA	0.69255	3. LS Sil vs DMSO
TENM2	FOXG1+ Neurons	308.661	0.672196	0.232094	2.89622	0.00377691	0.183416	0.672196	3. LS Sil vs DMSO
WWC1	FOXG1+ Neurons	205.077	0.043373	0.244499	0.177395	0.859198	0.998628	0.043373	3. LS Sil vs DMSO
RARS	FOXG1+ Neurons	98.3917	0.082011	0.322606	0.254214	0.79933	0.998628	0.082011	3. LS Sil vs DMSO
PANK3	FOXG1+ Neurons	172.085	-0.144836	0.260244	-0.55654	0.577842	0.998628	-0.144836	3. LS Sil vs DMSO
SLIT3	FOXG1+ Neurons	86.9284	0.944777	0.359022	2.63153	0.00850022	0.294851	0.944777	3. LS Sil vs DMSO
KCNIP1	FOXG1+ Neurons	44.0217	-0.822164	0.525692	-1.56397	0.117825	NA	-0.822164	3. LS Sil vs DMSO
RANBP17	FOXG1+ Neurons	241.694	-0.0738403	0.238402	-0.30973	0.756766	0.998628	-0.0738403	3. LS Sil vs DMSO
NPM1	FOXG1+ Neurons	71.7654	-0.0212343	0.389454	-0.0545233	0.956518	NA	-0.0212343	3. LS Sil vs DMSO
FBXW11	FOXG1+ Neurons	292.786	0.347946	0.221851	1.56838	0.116793	0.853715	0.347946	3. LS Sil vs DMSO
UBTD2	FOXG1+ Neurons	172.892	0.259861	0.298285	0.871184	0.383654	0.998628	0.259861	3. LS Sil vs DMSO
SH3PXD2B	FOXG1+ Neurons	113.287	-0.194368	0.30958	-0.627843	0.530107	0.998628	-0.194368	3. LS Sil vs DMSO
ERGIC1	FOXG1+ Neurons	72.0245	-0.201152	0.403069	-0.49905	0.617744	NA	-0.201152	3. LS Sil vs DMSO
CREBRF	FOXG1+ Neurons	63.39	-0.278392	0.418543	-0.665145	0.505958	NA	-0.278392	3. LS Sil vs DMSO
CPEB4	FOXG1+ Neurons	194.642	0.588065	0.257126	2.28707	0.0221916	0.473705	0.588065	3. LS Sil vs DMSO
NSG2	FOXG1+ Neurons	89.572	-0.221795	0.341792	-0.648918	0.516391	0.998628	-0.221795	3. LS Sil vs DMSO
SFXN1	FOXG1+ Neurons	127.289	-0.289291	0.293805	-0.984639	0.324801	0.998628	-0.289291	3. LS Sil vs DMSO
CPLX2	FOXG1+ Neurons	65.056	0.217617	0.389353	0.558921	0.576216	NA	0.217617	3. LS Sil vs DMSO
SIMC1	FOXG1+ Neurons	147.841	0.355874	0.27735	1.28312	0.19945	0.938003	0.355874	3. LS Sil vs DMSO
AC138956.2	FOXG1+ Neurons	58.6714	-0.473672	0.413946	-1.14429	0.252505	NA	-0.473672	3. LS Sil vs DMSO
ARL10	FOXG1+ Neurons	57.04	-0.365396	0.419347	-0.871345	0.383566	NA	-0.365396	3. LS Sil vs DMSO
FAF2	FOXG1+ Neurons	78.4795	0.130577	0.353849	0.36902	0.712113	0.998628	0.130577	3. LS Sil vs DMSO
RNF44	FOXG1+ Neurons	60.4251	-0.0863557	0.396245	-0.217935	0.82748	NA	-0.0863557	3. LS Sil vs DMSO
UNC5A	FOXG1+ Neurons	74.2623	0.118565	0.395854	0.299518	0.764545	NA	0.118565	3. LS Sil vs DMSO
UIMC1	FOXG1+ Neurons	214.852	0.013281	0.257376	0.0516016	0.958846	0.998628	0.013281	3. LS Sil vs DMSO
ZNF346	FOXG1+ Neurons	96.048	-0.184719	0.332504	-0.555537	0.578527	0.998628	-0.184719	3. LS Sil vs DMSO
NSD1	FOXG1+ Neurons	212.94	0.00835993	0.238974	0.0349826	0.972094	0.999096	0.00835993	3. LS Sil vs DMSO
DBN1	FOXG1+ Neurons	78.9043	-0.606233	0.388344	-1.56107	0.118507	0.853715	-0.606233	3. LS Sil vs DMSO
FAM193B	FOXG1+ Neurons	79.816	-0.280873	0.380522	-0.738125	0.460438	0.998628	-0.280873	3. LS Sil vs DMSO
RMND5B	FOXG1+ Neurons	84.9461	0.227871	0.343659	0.663074	0.507283	0.998628	0.227871	3. LS Sil vs DMSO
HNRNPAB	FOXG1+ Neurons	49.8899	-0.472684	0.436625	-1.08259	0.278992	NA	-0.472684	3. LS Sil vs DMSO
PHYKPL	FOXG1+ Neurons	54.4219	-0.0766832	0.417805	-0.183538	0.854376	NA	-0.0766832	3. LS Sil vs DMSO
ZNF354A	FOXG1+ Neurons	62.2299	0.0805875	0.392056	0.205551	0.837142	NA	0.0805875	3. LS Sil vs DMSO
RUFY1	FOXG1+ Neurons	84.7738	0.562902	0.348065	1.61723	0.105829	0.853715	0.562902	3. LS Sil vs DMSO
HNRNPH1	FOXG1+ Neurons	228.545	0.166111	0.235634	0.704956	0.480838	0.998628	0.166111	3. LS Sil vs DMSO
CANX	FOXG1+ Neurons	62.2026	0.227397	0.421109	0.539997	0.589199	NA	0.227397	3. LS Sil vs DMSO
MAML1	FOXG1+ Neurons	62.3524	-0.0944213	0.401985	-0.234888	0.814296	NA	-0.0944213	3. LS Sil vs DMSO
SQSTM1	FOXG1+ Neurons	71.4716	-0.548686	0.369987	-1.48299	0.138077	NA	-0.548686	3. LS Sil vs DMSO
TBC1D9B	FOXG1+ Neurons	51.6871	-0.0333906	0.449382	-0.0743032	0.940769	NA	-0.0333906	3. LS Sil vs DMSO
RNF130	FOXG1+ Neurons	815.99	0.42772	0.166901	2.56271	0.0103857	0.339064	0.42772	3. LS Sil vs DMSO
MAPK9	FOXG1+ Neurons	71.2286	-0.122995	0.379842	-0.323805	0.746086	NA	-0.122995	3. LS Sil vs DMSO
CNOT6	FOXG1+ Neurons	167.899	0.291819	0.2659	1.09748	0.272434	0.980521	0.291819	3. LS Sil vs DMSO
RACK1	FOXG1+ Neurons	57.3227	-0.186612	0.405866	-0.459787	0.645669	NA	-0.186612	3. LS Sil vs DMSO
EXOC2	FOXG1+ Neurons	201.732	0.0810236	0.253671	0.319404	0.74942	0.998628	0.0810236	3. LS Sil vs DMSO
GMDS	FOXG1+ Neurons	346.23	0.323885	0.20793	1.55766	0.119313	0.853715	0.323885	3. LS Sil vs DMSO
GMDS-DT	FOXG1+ Neurons	125.941	-0.23431	0.298025	-0.786211	0.431744	0.998628	-0.23431	3. LS Sil vs DMSO
WRNIP1	FOXG1+ Neurons	58.9524	0.502504	0.402788	1.24756	0.212191	NA	0.502504	3. LS Sil vs DMSO
TUBB2A	FOXG1+ Neurons	58.2253	0.0937645	0.421086	0.222673	0.82379	NA	0.0937645	3. LS Sil vs DMSO
TUBB2B	FOXG1+ Neurons	200.907	-0.36218	0.248703	-1.45628	0.145316	0.894323	-0.36218	3. LS Sil vs DMSO
PSMG4	FOXG1+ Neurons	244.523	-0.152045	0.232781	-0.65317	0.513647	0.998628	-0.152045	3. LS Sil vs DMSO
SLC22A23	FOXG1+ Neurons	450.97	0.2214	0.20424	1.08402	0.278356	0.982719	0.2214	3. LS Sil vs DMSO
PRPF4B	FOXG1+ Neurons	212.635	-0.272711	0.247552	-1.10163	0.270622	0.980521	-0.272711	3. LS Sil vs DMSO
FAM217A	FOXG1+ Neurons	70.4109	-0.102844	0.373093	-0.275653	0.782814	NA	-0.102844	3. LS Sil vs DMSO
CDYL	FOXG1+ Neurons	120.755	0.183768	0.303595	0.605305	0.544976	0.998628	0.183768	3. LS Sil vs DMSO
LYRM4	FOXG1+ Neurons	115.404	-0.00237193	0.309452	-0.00766494	0.993884	0.999239	-0.00237193	3. LS Sil vs DMSO
FARS2	FOXG1+ Neurons	262.582	0.0485885	0.231063	0.210282	0.833447	0.998628	0.0485885	3. LS Sil vs DMSO
AL022097.1	FOXG1+ Neurons	71.2462	-0.320913	0.380574	-0.843233	0.399098	NA	-0.320913	3. LS Sil vs DMSO
SSR1	FOXG1+ Neurons	66.1108	-0.0722965	0.388403	-0.186138	0.852337	NA	-0.0722965	3. LS Sil vs DMSO
HULC	FOXG1+ Neurons	65.4282	0.425275	0.425997	0.998304	0.318132	NA	0.425275	3. LS Sil vs DMSO
TMEM14B	FOXG1+ Neurons	268.594	0.232772	0.247421	0.940793	0.346811	0.998628	0.232772	3. LS Sil vs DMSO
MAK	FOXG1+ Neurons	364.796	-0.284314	0.213866	-1.3294	0.183715	0.931038	-0.284314	3. LS Sil vs DMSO
SYCP2L	FOXG1+ Neurons	109.897	-0.217306	0.315987	-0.687705	0.491638	0.998628	-0.217306	3. LS Sil vs DMSO
ELOVL2	FOXG1+ Neurons	102.894	0.0347115	0.323928	0.107158	0.914664	0.998628	0.0347115	3. LS Sil vs DMSO
AL139807.1	FOXG1+ Neurons	109.389	-0.350612	0.314987	-1.1131	0.265665	0.979475	-0.350612	3. LS Sil vs DMSO
NEDD9	FOXG1+ Neurons	102.534	-0.20317	0.315374	-0.644221	0.519432	0.998628	-0.20317	3. LS Sil vs DMSO
TMEM170B	FOXG1+ Neurons	57.009	-0.182122	0.410062	-0.444133	0.656946	NA	-0.182122	3. LS Sil vs DMSO
HIVEP1	FOXG1+ Neurons	105.904	0.441162	0.324867	1.35798	0.174471	0.926897	0.441162	3. LS Sil vs DMSO
PHACTR1	FOXG1+ Neurons	1447	0.0521477	0.159561	0.326821	0.743804	0.998628	0.0521477	3. LS Sil vs DMSO
TBC1D7	FOXG1+ Neurons	55.3731	-0.378268	0.418028	-0.904885	0.365526	NA	-0.378268	3. LS Sil vs DMSO
GFOD1	FOXG1+ Neurons	97.1321	0.0044632	0.343579	0.0129903	0.989636	0.999239	0.0044632	3. LS Sil vs DMSO
NOL7	FOXG1+ Neurons	83.354	-0.401665	0.367478	-1.09303	0.27438	0.980865	-0.401665	3. LS Sil vs DMSO
RANBP9	FOXG1+ Neurons	225.518	0.0214195	0.234915	0.09118	0.92735	0.998628	0.0214195	3. LS Sil vs DMSO
RNF182	FOXG1+ Neurons	69.0678	0.443418	0.378221	1.17238	0.241045	NA	0.443418	3. LS Sil vs DMSO
JARID2	FOXG1+ Neurons	254.202	0.269074	0.243814	1.1036	0.269765	0.979475	0.269074	3. LS Sil vs DMSO
DTNBP1	FOXG1+ Neurons	63.19	-0.137587	0.407929	-0.337281	0.735905	NA	-0.137587	3. LS Sil vs DMSO
ATXN1	FOXG1+ Neurons	278.029	0.115649	0.24071	0.480451	0.630907	0.998628	0.115649	3. LS Sil vs DMSO
CAP2	FOXG1+ Neurons	577.422	-0.177265	0.178645	-0.99228	0.321061	0.998628	-0.177265	3. LS Sil vs DMSO
NUP153	FOXG1+ Neurons	116.74	-0.133511	0.311593	-0.428478	0.668303	0.998628	-0.133511	3. LS Sil vs DMSO
KIF13A	FOXG1+ Neurons	107.319	0.740959	0.318675	2.32513	0.0200652	0.455867	0.740959	3. LS Sil vs DMSO
KDM1B	FOXG1+ Neurons	66.0721	-0.0176542	0.381011	-0.046335	0.963043	NA	-0.0176542	3. LS Sil vs DMSO
DEK	FOXG1+ Neurons	70.1007	-0.2784	0.371464	-0.749466	0.453576	NA	-0.2784	3. LS Sil vs DMSO
ID4	FOXG1+ Neurons	46.876	0.269908	0.507429	0.531913	0.594786	NA	0.269908	3. LS Sil vs DMSO
E2F3	FOXG1+ Neurons	76.4048	-0.430169	0.361479	-1.19002	0.234037	0.958647	-0.430169	3. LS Sil vs DMSO
CDKAL1	FOXG1+ Neurons	513.564	0.320698	0.189566	1.69174	0.0906948	0.804488	0.320698	3. LS Sil vs DMSO
AL513188.1	FOXG1+ Neurons	142.724	0.0986899	0.277892	0.355138	0.722486	0.998628	0.0986899	3. LS Sil vs DMSO
SOX4	FOXG1+ Neurons	1343.62	0.213501	0.180336	1.18391	0.236451	0.958647	0.213501	3. LS Sil vs DMSO
CASC15	FOXG1+ Neurons	1687.29	0.178619	0.161119	1.10862	0.267595	0.979475	0.178619	3. LS Sil vs DMSO
NBAT1	FOXG1+ Neurons	193.8	-0.294363	0.255379	-1.15265	0.249053	0.966424	-0.294363	3. LS Sil vs DMSO
KIAA0319	FOXG1+ Neurons	69.8176	0.364859	0.429428	0.849639	0.395526	NA	0.364859	3. LS Sil vs DMSO
CARMIL1	FOXG1+ Neurons	117.376	0.0320735	0.304471	0.105342	0.916105	0.998628	0.0320735	3. LS Sil vs DMSO
ZSCAN16-AS1	FOXG1+ Neurons	78.7275	0.0106934	0.38058	0.0280975	0.977584	0.999239	0.0106934	3. LS Sil vs DMSO
ZSCAN26	FOXG1+ Neurons	81.1704	-0.167301	0.358779	-0.466307	0.640995	0.998628	-0.167301	3. LS Sil vs DMSO
GABBR1	FOXG1+ Neurons	104.307	-0.000907317	0.314231	-0.00288742	0.997696	0.999239	-0.000907317	3. LS Sil vs DMSO
HCG17	FOXG1+ Neurons	150.823	0.173686	0.280828	0.618479	0.53626	0.998628	0.173686	3. LS Sil vs DMSO
HCG18	FOXG1+ Neurons	92.2341	0.214892	0.329935	0.651316	0.514843	0.998628	0.214892	3. LS Sil vs DMSO
ABCF1	FOXG1+ Neurons	62.3288	0.134873	0.398655	0.33832	0.735122	NA	0.134873	3. LS Sil vs DMSO
PPP1R10	FOXG1+ Neurons	135.997	-0.416453	0.302453	-1.37692	0.168538	0.918498	-0.416453	3. LS Sil vs DMSO
TUBB	FOXG1+ Neurons	219.952	-0.0905865	0.24641	-0.367626	0.713152	0.998628	-0.0905865	3. LS Sil vs DMSO
DDR1	FOXG1+ Neurons	72.8807	0.0141984	0.370561	0.0383159	0.969436	NA	0.0141984	3. LS Sil vs DMSO
DDX39B	FOXG1+ Neurons	135.505	-0.681395	0.306538	-2.22288	0.0262241	0.522558	-0.681395	3. LS Sil vs DMSO
ABHD16A	FOXG1+ Neurons	54.9667	-0.139454	0.434597	-0.320882	0.7483	NA	-0.139454	3. LS Sil vs DMSO
EHMT2	FOXG1+ Neurons	50.0152	-0.640906	0.434714	-1.47432	0.140396	NA	-0.640906	3. LS Sil vs DMSO
BRD2	FOXG1+ Neurons	44.3112	-0.112212	0.472489	-0.237492	0.812275	NA	-0.112212	3. LS Sil vs DMSO
RPS18	FOXG1+ Neurons	52.3652	-0.45435	0.446517	-1.01754	0.308895	NA	-0.45435	3. LS Sil vs DMSO
SYNGAP1	FOXG1+ Neurons	69.8421	-0.0958363	0.402626	-0.238028	0.811859	NA	-0.0958363	3. LS Sil vs DMSO
SYNGAP1-AS1	FOXG1+ Neurons	83.53	0.00302517	0.361265	0.00837382	0.993319	0.999239	0.00302517	3. LS Sil vs DMSO
AL354740.1	FOXG1+ Neurons	134.536	0.33385	0.285011	1.17136	0.241454	0.958647	0.33385	3. LS Sil vs DMSO
NUDT3	FOXG1+ Neurons	101.401	0.185812	0.317059	0.586049	0.557843	0.998628	0.185812	3. LS Sil vs DMSO
ILRUN	FOXG1+ Neurons	60.8896	-0.0254153	0.430277	-0.0590673	0.952899	NA	-0.0254153	3. LS Sil vs DMSO
UHRF1BP1	FOXG1+ Neurons	123.023	0.216872	0.307588	0.705073	0.480765	0.998628	0.216872	3. LS Sil vs DMSO
ANKS1A	FOXG1+ Neurons	210.946	0.111948	0.241817	0.462943	0.643405	0.998628	0.111948	3. LS Sil vs DMSO
SCUBE3	FOXG1+ Neurons	56.2542	-0.35695	0.425005	-0.839872	0.40098	NA	-0.35695	3. LS Sil vs DMSO
LHFPL5	FOXG1+ Neurons	114.64	0.06221	0.31009	0.200619	0.840996	0.998628	0.06221	3. LS Sil vs DMSO
SRPK1	FOXG1+ Neurons	145.014	-0.184739	0.286666	-0.64444	0.51929	0.998628	-0.184739	3. LS Sil vs DMSO
MAPK14	FOXG1+ Neurons	130.218	0.44782	0.292395	1.53156	0.125631	0.860808	0.44782	3. LS Sil vs DMSO
KCTD20	FOXG1+ Neurons	87.9745	0.221767	0.350925	0.631948	0.527421	0.998628	0.221767	3. LS Sil vs DMSO
STK38	FOXG1+ Neurons	131.179	-0.00189653	0.300534	-0.00631053	0.994965	0.999239	-0.00189653	3. LS Sil vs DMSO
SRSF3	FOXG1+ Neurons	52.4417	-0.411355	0.440506	-0.933823	0.350395	NA	-0.411355	3. LS Sil vs DMSO
C6orf89	FOXG1+ Neurons	47.4257	-0.375143	0.449979	-0.833689	0.404456	NA	-0.375143	3. LS Sil vs DMSO
MTCH1	FOXG1+ Neurons	89.3377	0.0276857	0.375454	0.0737393	0.941218	0.998628	0.0276857	3. LS Sil vs DMSO
CMTR1	FOXG1+ Neurons	68.9701	-0.164654	0.404433	-0.407124	0.683917	NA	-0.164654	3. LS Sil vs DMSO
ZFAND3	FOXG1+ Neurons	1257.99	0.373387	0.155539	2.4006	0.0163684	0.418363	0.373387	3. LS Sil vs DMSO
BTBD9	FOXG1+ Neurons	587.228	0.127794	0.191177	0.668458	0.503841	0.998628	0.127794	3. LS Sil vs DMSO
USP49	FOXG1+ Neurons	230.958	0.0937115	0.252969	0.370446	0.71105	0.998628	0.0937115	3. LS Sil vs DMSO
TRERF1	FOXG1+ Neurons	102.868	-0.0344745	0.328136	-0.105062	0.916327	0.998628	-0.0344745	3. LS Sil vs DMSO
UBR2	FOXG1+ Neurons	201.794	-0.377941	0.260393	-1.45143	0.146661	0.894474	-0.377941	3. LS Sil vs DMSO
BICRAL	FOXG1+ Neurons	140.482	-0.244774	0.293722	-0.833351	0.404647	0.998628	-0.244774	3. LS Sil vs DMSO
PTK7	FOXG1+ Neurons	60.4219	-0.490544	0.397263	-1.23481	0.216901	NA	-0.490544	3. LS Sil vs DMSO
ZNF318	FOXG1+ Neurons	48.6476	-0.17019	0.446282	-0.38135	0.702943	NA	-0.17019	3. LS Sil vs DMSO
POLR1C	FOXG1+ Neurons	119.736	-0.613411	0.323722	-1.89487	0.0581099	0.703755	-0.613411	3. LS Sil vs DMSO
XPO5	FOXG1+ Neurons	52.9182	-0.260921	0.439928	-0.593099	0.553115	NA	-0.260921	3. LS Sil vs DMSO
HSP90AB1	FOXG1+ Neurons	219.999	0.0621461	0.285206	0.217899	0.827508	0.998628	0.0621461	3. LS Sil vs DMSO
CDC5L	FOXG1+ Neurons	51.5999	0.0516892	0.460646	0.11221	0.910657	NA	0.0516892	3. LS Sil vs DMSO
AL133334.1	FOXG1+ Neurons	58.9114	0.0182801	0.405935	0.0450321	0.964082	NA	0.0182801	3. LS Sil vs DMSO
SUPT3H	FOXG1+ Neurons	370.647	0.174812	0.219327	0.797041	0.425427	0.998628	0.174812	3. LS Sil vs DMSO
RUNX2	FOXG1+ Neurons	118.495	0.260275	0.315547	0.824837	0.409464	0.998628	0.260275	3. LS Sil vs DMSO
CD2AP	FOXG1+ Neurons	115.43	-0.0246268	0.303345	-0.0811842	0.935295	0.998628	-0.0246268	3. LS Sil vs DMSO
EFHC1	FOXG1+ Neurons	60.6988	-0.189872	0.396549	-0.47881	0.632074	NA	-0.189872	3. LS Sil vs DMSO
GSTA4	FOXG1+ Neurons	108.959	-0.210956	0.308947	-0.682823	0.494719	0.998628	-0.210956	3. LS Sil vs DMSO
FBXO9	FOXG1+ Neurons	50.7588	0.0391891	0.437333	0.0896093	0.928598	NA	0.0391891	3. LS Sil vs DMSO
ELOVL5	FOXG1+ Neurons	70.4128	-1.02681	0.375443	-2.73493	0.00623928	NA	-1.02681	3. LS Sil vs DMSO
DST	FOXG1+ Neurons	732.109	0.112254	0.170034	0.660186	0.509134	0.998628	0.112254	3. LS Sil vs DMSO
KIAA1586	FOXG1+ Neurons	51.0895	-0.477707	0.431911	-1.10603	0.268713	NA	-0.477707	3. LS Sil vs DMSO
ZNF451	FOXG1+ Neurons	243.647	-0.0311215	0.230828	-0.134826	0.89275	0.998628	-0.0311215	3. LS Sil vs DMSO
ZNF451-AS1	FOXG1+ Neurons	298.758	-0.0645359	0.217485	-0.296737	0.766667	0.998628	-0.0645359	3. LS Sil vs DMSO
PRIM2	FOXG1+ Neurons	118.499	0.00320046	0.29764	0.0107528	0.991421	0.999239	0.00320046	3. LS Sil vs DMSO
KHDRBS2	FOXG1+ Neurons	258.157	0.306615	0.224059	1.36846	0.171169	0.918498	0.306615	3. LS Sil vs DMSO
PHF3	FOXG1+ Neurons	172.817	-0.0524201	0.258819	-0.202536	0.839498	0.998628	-0.0524201	3. LS Sil vs DMSO
EYS	FOXG1+ Neurons	107.976	0.0193051	0.342302	0.0563979	0.955025	0.998628	0.0193051	3. LS Sil vs DMSO
AL391807.1	FOXG1+ Neurons	197.84	-0.226266	0.250825	-0.902089	0.36701	0.998628	-0.226266	3. LS Sil vs DMSO
ADGRB3	FOXG1+ Neurons	4129.63	-0.0467592	0.14779	-0.316389	0.751707	0.998628	-0.0467592	3. LS Sil vs DMSO
LMBRD1	FOXG1+ Neurons	163.956	0.0450942	0.265479	0.16986	0.86512	0.998628	0.0450942	3. LS Sil vs DMSO
FAM135A	FOXG1+ Neurons	184.437	-0.225213	0.261066	-0.862665	0.388322	0.998628	-0.225213	3. LS Sil vs DMSO
SMAP1	FOXG1+ Neurons	246.96	0.0839617	0.246469	0.340659	0.733361	0.998628	0.0839617	3. LS Sil vs DMSO
B3GAT2	FOXG1+ Neurons	113.772	0.345622	0.328038	1.0536	0.292065	0.990356	0.345622	3. LS Sil vs DMSO
RIMS1	FOXG1+ Neurons	247.102	0.368253	0.230557	1.59723	0.110214	0.853715	0.368253	3. LS Sil vs DMSO
KCNQ5	FOXG1+ Neurons	136.188	-0.054568	0.321148	-0.169915	0.865077	0.998628	-0.054568	3. LS Sil vs DMSO
KHDC1	FOXG1+ Neurons	65.4186	-0.436478	0.39074	-1.11705	0.263971	NA	-0.436478	3. LS Sil vs DMSO
EEF1A1	FOXG1+ Neurons	234.227	-0.414404	0.267033	-1.55188	0.12069	0.853715	-0.414404	3. LS Sil vs DMSO
TMEM30A	FOXG1+ Neurons	47.8714	0.187966	0.460071	0.408558	0.682864	NA	0.187966	3. LS Sil vs DMSO
SENP6	FOXG1+ Neurons	313.567	0.144216	0.215015	0.670723	0.502397	0.998628	0.144216	3. LS Sil vs DMSO
MYO6	FOXG1+ Neurons	546.201	0.222676	0.181245	1.22859	0.219226	0.941976	0.222676	3. LS Sil vs DMSO
IRAK1BP1	FOXG1+ Neurons	185.042	0.0758104	0.26699	0.283945	0.776453	0.998628	0.0758104	3. LS Sil vs DMSO
PHIP	FOXG1+ Neurons	593.744	-0.0601544	0.180468	-0.333324	0.73889	0.998628	-0.0601544	3. LS Sil vs DMSO
HMGN3	FOXG1+ Neurons	193.029	-1.00104	0.254129	-3.93909	8.18e-05	0.0158877	-1.00104	3. LS Sil vs DMSO
SH3BGRL2	FOXG1+ Neurons	77.662	0.132109	0.362848	0.364089	0.715791	0.998628	0.132109	3. LS Sil vs DMSO
BCKDHB	FOXG1+ Neurons	128.75	-0.202415	0.323218	-0.626248	0.531152	0.998628	-0.202415	3. LS Sil vs DMSO
IBTK	FOXG1+ Neurons	126.144	-0.25641	0.291957	-0.878245	0.379811	0.998628	-0.25641	3. LS Sil vs DMSO
UBE3D	FOXG1+ Neurons	98.2472	-0.0467496	0.335801	-0.139218	0.889278	0.998628	-0.0467496	3. LS Sil vs DMSO
DOP1A	FOXG1+ Neurons	263.21	0.067393	0.225151	0.299324	0.764693	0.998628	0.067393	3. LS Sil vs DMSO
PGM3	FOXG1+ Neurons	60.7464	-0.5032	0.397121	-1.26712	0.205113	NA	-0.5032	3. LS Sil vs DMSO
SNAP91	FOXG1+ Neurons	625.385	0.0535558	0.19561	0.273788	0.784248	0.998628	0.0535558	3. LS Sil vs DMSO
CEP162	FOXG1+ Neurons	82.4628	-0.327049	0.362766	-0.901542	0.3673	0.998628	-0.327049	3. LS Sil vs DMSO
SNX14	FOXG1+ Neurons	235.712	-0.150516	0.246382	-0.610904	0.541263	0.998628	-0.150516	3. LS Sil vs DMSO
SYNCRIP	FOXG1+ Neurons	130.294	0.222745	0.286933	0.776297	0.437574	0.998628	0.222745	3. LS Sil vs DMSO
ZNF292	FOXG1+ Neurons	787.751	0.110437	0.171622	0.643492	0.519905	0.998628	0.110437	3. LS Sil vs DMSO
SMIM8	FOXG1+ Neurons	119.85	-0.0278387	0.297783	-0.0934867	0.925517	0.998628	-0.0278387	3. LS Sil vs DMSO
SLC35A1	FOXG1+ Neurons	96.3247	-0.321092	0.3313	-0.969188	0.332451	0.998628	-0.321092	3. LS Sil vs DMSO
RARS2	FOXG1+ Neurons	134.898	0.0631641	0.285647	0.221127	0.824994	0.998628	0.0631641	3. LS Sil vs DMSO
ORC3	FOXG1+ Neurons	96.2836	-0.509369	0.328691	-1.54969	0.121216	0.853715	-0.509369	3. LS Sil vs DMSO
CNR1	FOXG1+ Neurons	331.255	0.137095	0.207012	0.662256	0.507807	0.998628	0.137095	3. LS Sil vs DMSO
RNGTT	FOXG1+ Neurons	367.198	0.205188	0.207381	0.989427	0.322454	0.998628	0.205188	3. LS Sil vs DMSO
SRSF12	FOXG1+ Neurons	69.3442	-0.0910608	0.384092	-0.23708	0.812594	NA	-0.0910608	3. LS Sil vs DMSO
ANKRD6	FOXG1+ Neurons	59.0698	-0.0993794	0.507639	-0.195768	0.844792	NA	-0.0993794	3. LS Sil vs DMSO
LYRM2	FOXG1+ Neurons	69.8355	-0.225621	0.378182	-0.596593	0.550779	NA	-0.225621	3. LS Sil vs DMSO
MDN1	FOXG1+ Neurons	110.136	-0.530869	0.308721	-1.71957	0.0855104	0.781665	-0.530869	3. LS Sil vs DMSO
BACH2	FOXG1+ Neurons	1604.82	0.200854	0.151163	1.32872	0.18394	0.931038	0.200854	3. LS Sil vs DMSO
AL158136.1	FOXG1+ Neurons	73.9119	-0.0706785	0.372873	-0.189551	0.849661	NA	-0.0706785	3. LS Sil vs DMSO
MAP3K7	FOXG1+ Neurons	119.469	-0.154805	0.302414	-0.511897	0.608723	0.998628	-0.154805	3. LS Sil vs DMSO
EPHA7	FOXG1+ Neurons	385.831	-0.100765	0.242698	-0.415188	0.678004	0.998628	-0.100765	3. LS Sil vs DMSO
AL591519.1	FOXG1+ Neurons	47.1429	-0.263231	0.506113	-0.520104	0.602991	NA	-0.263231	3. LS Sil vs DMSO
FUT9	FOXG1+ Neurons	368.994	0.060665	0.221805	0.273506	0.784464	0.998628	0.060665	3. LS Sil vs DMSO
UFL1-AS1	FOXG1+ Neurons	72.7905	-0.428407	0.367141	-1.16687	0.243261	NA	-0.428407	3. LS Sil vs DMSO
AL589740.1	FOXG1+ Neurons	98.8423	-0.861878	0.375816	-2.29335	0.0218277	0.473261	-0.861878	3. LS Sil vs DMSO
FBXL4	FOXG1+ Neurons	94.7246	0.027257	0.328221	0.0830447	0.933816	0.998628	0.027257	3. LS Sil vs DMSO
FAXC	FOXG1+ Neurons	53.3979	0.0918523	0.418682	0.219385	0.82635	NA	0.0918523	3. LS Sil vs DMSO
PNISR	FOXG1+ Neurons	318.145	-0.47521	0.217044	-2.18946	0.0285632	0.540685	-0.47521	3. LS Sil vs DMSO
USP45	FOXG1+ Neurons	49.7823	0.00581134	0.442673	0.0131279	0.989526	NA	0.00581134	3. LS Sil vs DMSO
TSTD3	FOXG1+ Neurons	196.251	0.0693378	0.245794	0.282098	0.777869	0.998628	0.0693378	3. LS Sil vs DMSO
CCNC	FOXG1+ Neurons	141.013	-0.198695	0.286562	-0.693374	0.488075	0.998628	-0.198695	3. LS Sil vs DMSO
ASCC3	FOXG1+ Neurons	183.154	0.267659	0.255226	1.04872	0.294308	0.990356	0.267659	3. LS Sil vs DMSO
GRIK2	FOXG1+ Neurons	296.314	0.984242	0.286945	3.43007	0.000603417	0.0651187	0.984242	3. LS Sil vs DMSO
HACE1	FOXG1+ Neurons	116.108	-0.447301	0.302828	-1.47708	0.139655	0.885375	-0.447301	3. LS Sil vs DMSO
LIN28B	FOXG1+ Neurons	103.708	0.539911	0.347901	1.55191	0.120684	0.853715	0.539911	3. LS Sil vs DMSO
PREP	FOXG1+ Neurons	59.7191	0.223333	0.440021	0.507552	0.611768	NA	0.223333	3. LS Sil vs DMSO
ATG5	FOXG1+ Neurons	116.529	-0.234017	0.306439	-0.763665	0.445067	0.998628	-0.234017	3. LS Sil vs DMSO
CD24	FOXG1+ Neurons	68.3463	0.36261	0.383923	0.944488	0.34492	NA	0.36261	3. LS Sil vs DMSO
PDSS2	FOXG1+ Neurons	186.287	0.122364	0.262314	0.466478	0.640874	0.998628	0.122364	3. LS Sil vs DMSO
SOBP	FOXG1+ Neurons	271.356	-0.0384032	0.219932	-0.174614	0.861383	0.998628	-0.0384032	3. LS Sil vs DMSO
SEC63	FOXG1+ Neurons	321.5	-0.088016	0.213026	-0.41317	0.679482	0.998628	-0.088016	3. LS Sil vs DMSO
OSTM1	FOXG1+ Neurons	42.8794	-0.853475	0.467693	-1.82486	0.0680222	NA	-0.853475	3. LS Sil vs DMSO
AFG1L	FOXG1+ Neurons	67.8228	-0.0759686	0.383881	-0.197896	0.843126	NA	-0.0759686	3. LS Sil vs DMSO
AL139106.1	FOXG1+ Neurons	68.9749	0.317886	0.378572	0.839699	0.401077	NA	0.317886	3. LS Sil vs DMSO
FOXO3	FOXG1+ Neurons	103.248	0.165162	0.324654	0.508732	0.61094	0.998628	0.165162	3. LS Sil vs DMSO
ARMC2	FOXG1+ Neurons	98.5085	0.0679576	0.326116	0.208385	0.834928	0.998628	0.0679576	3. LS Sil vs DMSO
SESN1	FOXG1+ Neurons	182.451	0.0724802	0.252015	0.287603	0.773651	0.998628	0.0724802	3. LS Sil vs DMSO
CEP57L1	FOXG1+ Neurons	69.3991	-0.368842	0.377281	-0.977632	0.328256	NA	-0.368842	3. LS Sil vs DMSO
MICAL1	FOXG1+ Neurons	50.7614	0.15458	0.43062	0.358972	0.719616	NA	0.15458	3. LS Sil vs DMSO
FIG4	FOXG1+ Neurons	61.5527	0.419097	0.410756	1.02031	0.307583	NA	0.419097	3. LS Sil vs DMSO
WASF1	FOXG1+ Neurons	220.188	-0.111418	0.241713	-0.460953	0.644832	0.998628	-0.111418	3. LS Sil vs DMSO
CDC40	FOXG1+ Neurons	60.2181	-0.520361	0.412207	-1.26238	0.206813	NA	-0.520361	3. LS Sil vs DMSO
CDK19	FOXG1+ Neurons	552.707	-0.182849	0.18322	-0.997975	0.318291	0.998628	-0.182849	3. LS Sil vs DMSO
AMD1	FOXG1+ Neurons	53.6646	-0.286466	0.41839	-0.684687	0.493542	NA	-0.286466	3. LS Sil vs DMSO
MFSD4B	FOXG1+ Neurons	740.571	-0.222452	0.170826	-1.30221	0.192843	0.937645	-0.222452	3. LS Sil vs DMSO
REV3L	FOXG1+ Neurons	548.306	0.03684	0.189258	0.194654	0.845663	0.998628	0.03684	3. LS Sil vs DMSO
TRAF3IP2-AS1	FOXG1+ Neurons	292.645	-0.0265904	0.214514	-0.123957	0.90135	0.998628	-0.0265904	3. LS Sil vs DMSO
TRAF3IP2	FOXG1+ Neurons	135.584	0.0378961	0.284765	0.133079	0.894131	0.998628	0.0378961	3. LS Sil vs DMSO
FYN	FOXG1+ Neurons	924.953	0.289792	0.170302	1.70164	0.0888228	0.798788	0.289792	3. LS Sil vs DMSO
MARCKS	FOXG1+ Neurons	163.232	0.518397	0.276994	1.87151	0.0612747	0.705438	0.518397	3. LS Sil vs DMSO
HDAC2	FOXG1+ Neurons	196.818	-0.142925	0.254154	-0.562357	0.573873	0.998628	-0.142925	3. LS Sil vs DMSO
DSE	FOXG1+ Neurons	93.418	0.677572	0.375099	1.80638	0.0708586	0.740069	0.677572	3. LS Sil vs DMSO
RWDD1	FOXG1+ Neurons	73.6877	-0.0853056	0.37141	-0.22968	0.81834	NA	-0.0853056	3. LS Sil vs DMSO
KPNA5	FOXG1+ Neurons	149.446	0.167648	0.2767	0.605884	0.544592	0.998628	0.167648	3. LS Sil vs DMSO
GOPC	FOXG1+ Neurons	92.1853	-0.258328	0.346746	-0.745007	0.456267	0.998628	-0.258328	3. LS Sil vs DMSO
NUS1	FOXG1+ Neurons	73.6329	0.249237	0.404542	0.616098	0.53783	NA	0.249237	3. LS Sil vs DMSO
SLC35F1	FOXG1+ Neurons	404.726	-0.06387	0.218553	-0.29224	0.770103	0.998628	-0.06387	3. LS Sil vs DMSO
CEP85L	FOXG1+ Neurons	567.435	-0.219831	0.186082	-1.18137	0.237455	0.958647	-0.219831	3. LS Sil vs DMSO
PLN	FOXG1+ Neurons	60.9666	-0.508706	0.405857	-1.25341	0.210055	NA	-0.508706	3. LS Sil vs DMSO
Z99496.2	FOXG1+ Neurons	46.5716	-0.700897	0.451875	-1.55109	0.120881	NA	-0.700897	3. LS Sil vs DMSO
MCM9	FOXG1+ Neurons	152.493	0.0545777	0.283216	0.192707	0.847189	0.998628	0.0545777	3. LS Sil vs DMSO
AL137009.1	FOXG1+ Neurons	135.639	0.137589	0.281758	0.488322	0.625322	0.998628	0.137589	3. LS Sil vs DMSO
FAM184A	FOXG1+ Neurons	68.6677	0.188836	0.414025	0.456098	0.648319	NA	0.188836	3. LS Sil vs DMSO
TBC1D32	FOXG1+ Neurons	307.246	-0.0453057	0.214395	-0.211319	0.832638	0.998628	-0.0453057	3. LS Sil vs DMSO
HSF2	FOXG1+ Neurons	91.6743	-0.317975	0.336888	-0.943858	0.345242	0.998628	-0.317975	3. LS Sil vs DMSO
SERINC1	FOXG1+ Neurons	108.704	0.211102	0.322178	0.655234	0.512317	0.998628	0.211102	3. LS Sil vs DMSO
PKIB	FOXG1+ Neurons	97.5682	-0.617569	0.806195	-0.766029	0.443659	0.998628	-0.617569	3. LS Sil vs DMSO
AL512283.2	FOXG1+ Neurons	60.3595	-0.861584	0.519088	-1.6598	0.0969543	NA	-0.861584	3. LS Sil vs DMSO
CLVS2	FOXG1+ Neurons	164.312	0.252977	0.277766	0.910754	0.362425	0.998628	0.252977	3. LS Sil vs DMSO
NKAIN2	FOXG1+ Neurons	278.858	0.307913	0.236579	1.30152	0.19308	0.937645	0.307913	3. LS Sil vs DMSO
RNF217-AS1	FOXG1+ Neurons	56.268	0.0334952	0.416974	0.0803291	0.935975	NA	0.0334952	3. LS Sil vs DMSO
NCOA7	FOXG1+ Neurons	64.8797	0.0460869	0.39583	0.116431	0.907311	NA	0.0460869	3. LS Sil vs DMSO
TRMT11	FOXG1+ Neurons	216.63	0.0279137	0.246693	0.113152	0.90991	0.998628	0.0279137	3. LS Sil vs DMSO
RNF146	FOXG1+ Neurons	108.473	-0.0434899	0.317419	-0.137011	0.891022	0.998628	-0.0434899	3. LS Sil vs DMSO
ECHDC1	FOXG1+ Neurons	107.515	-0.238346	0.309217	-0.770805	0.440823	0.998628	-0.238346	3. LS Sil vs DMSO
KIAA0408	FOXG1+ Neurons	130.208	-0.0546889	0.287294	-0.190359	0.849028	0.998628	-0.0546889	3. LS Sil vs DMSO
SOGA3	FOXG1+ Neurons	247.235	0.0656326	0.232533	0.282251	0.777751	0.998628	0.0656326	3. LS Sil vs DMSO
PTPRK	FOXG1+ Neurons	649.843	0.491259	0.201866	2.43359	0.0149499	0.403335	0.491259	3. LS Sil vs DMSO
AL590006.1	FOXG1+ Neurons	186.23	0.0625365	0.259237	0.241233	0.809375	0.998628	0.0625365	3. LS Sil vs DMSO
EPB41L2	FOXG1+ Neurons	71.22	0.424562	0.389312	1.09054	0.275474	NA	0.424562	3. LS Sil vs DMSO
MED23	FOXG1+ Neurons	104.125	-0.134711	0.336486	-0.400347	0.688901	0.998628	-0.134711	3. LS Sil vs DMSO
STX7	FOXG1+ Neurons	110.472	-0.163546	0.307462	-0.531922	0.59478	0.998628	-0.163546	3. LS Sil vs DMSO
TBPL1	FOXG1+ Neurons	63.259	-0.0495218	0.410122	-0.120749	0.90389	NA	-0.0495218	3. LS Sil vs DMSO
SGK1	FOXG1+ Neurons	64.4574	-0.453759	0.389419	-1.16522	0.24393	NA	-0.453759	3. LS Sil vs DMSO
HBS1L	FOXG1+ Neurons	125.036	-0.0550734	0.30071	-0.183145	0.854684	0.998628	-0.0550734	3. LS Sil vs DMSO
AHI1	FOXG1+ Neurons	83.3547	0.219477	0.345675	0.634922	0.525479	0.998628	0.219477	3. LS Sil vs DMSO
BCLAF1	FOXG1+ Neurons	110.7	0.112766	0.311097	0.362479	0.716994	0.998628	0.112766	3. LS Sil vs DMSO
ARFGEF3	FOXG1+ Neurons	266.405	0.0813096	0.221302	0.367414	0.71331	0.998628	0.0813096	3. LS Sil vs DMSO
HEBP2	FOXG1+ Neurons	48.2868	-0.380242	0.469562	-0.80978	0.418067	NA	-0.380242	3. LS Sil vs DMSO
NHSL1	FOXG1+ Neurons	1239.9	-0.100767	0.16811	-0.599412	0.548898	0.998628	-0.100767	3. LS Sil vs DMSO
REPS1	FOXG1+ Neurons	203.35	0.226292	0.244353	0.926084	0.354402	0.998628	0.226292	3. LS Sil vs DMSO
ABRACL	FOXG1+ Neurons	85.0178	-0.626533	0.343149	-1.82584	0.0678751	0.730027	-0.626533	3. LS Sil vs DMSO
HECA	FOXG1+ Neurons	73.6033	-0.090253	0.38888	-0.232084	0.816472	NA	-0.090253	3. LS Sil vs DMSO
AL031772.1	FOXG1+ Neurons	101.826	0.0566654	0.328197	0.172656	0.862921	0.998628	0.0566654	3. LS Sil vs DMSO
VTA1	FOXG1+ Neurons	103.501	-0.15161	0.32547	-0.46582	0.641344	0.998628	-0.15161	3. LS Sil vs DMSO
HIVEP2	FOXG1+ Neurons	486.626	-0.252543	0.199668	-1.26482	0.205937	0.941488	-0.252543	3. LS Sil vs DMSO
AL023584.2	FOXG1+ Neurons	94.1072	-0.508686	0.333862	-1.52364	0.127598	0.866698	-0.508686	3. LS Sil vs DMSO
AIG1	FOXG1+ Neurons	133.39	-0.336088	0.298508	-1.12589	0.26021	0.972971	-0.336088	3. LS Sil vs DMSO
PEX3	FOXG1+ Neurons	65.5103	0.0312996	0.39131	0.0799867	0.936248	NA	0.0312996	3. LS Sil vs DMSO
PLAGL1	FOXG1+ Neurons	109.825	0.0488902	0.310641	0.157385	0.874942	0.998628	0.0488902	3. LS Sil vs DMSO
UTRN	FOXG1+ Neurons	55.7905	-0.238315	0.424905	-0.560868	0.574888	NA	-0.238315	3. LS Sil vs DMSO
EPM2A	FOXG1+ Neurons	62.0708	-0.336851	0.395083	-0.852609	0.393876	NA	-0.336851	3. LS Sil vs DMSO
AL356599.1	FOXG1+ Neurons	280.431	-0.156454	0.22007	-0.71093	0.477127	0.998628	-0.156454	3. LS Sil vs DMSO
SHPRH	FOXG1+ Neurons	248.69	-0.379436	0.233744	-1.6233	0.104526	0.850067	-0.379436	3. LS Sil vs DMSO
GRM1	FOXG1+ Neurons	42.7321	-0.730537	0.479395	-1.52387	0.127541	NA	-0.730537	3. LS Sil vs DMSO
STXBP5	FOXG1+ Neurons	398.121	0.337592	0.215503	1.56653	0.117225	0.853715	0.337592	3. LS Sil vs DMSO
UST	FOXG1+ Neurons	133.82	-0.0612559	0.349859	-0.175087	0.861011	0.998628	-0.0612559	3. LS Sil vs DMSO
TAB2	FOXG1+ Neurons	162.905	0.089989	0.271637	0.331284	0.74043	0.998628	0.089989	3. LS Sil vs DMSO
PPIL4	FOXG1+ Neurons	86.5886	0.133594	0.344157	0.388178	0.697884	0.998628	0.133594	3. LS Sil vs DMSO
GINM1	FOXG1+ Neurons	56.7838	-0.0389937	0.42352	-0.0920707	0.926642	NA	-0.0389937	3. LS Sil vs DMSO
AL078581.4	FOXG1+ Neurons	67.1795	0.0380886	0.383795	0.0992422	0.920946	NA	0.0380886	3. LS Sil vs DMSO
LATS1	FOXG1+ Neurons	143.628	0.447143	0.279316	1.60085	0.10941	0.853715	0.447143	3. LS Sil vs DMSO
PCMT1	FOXG1+ Neurons	102.31	-0.287037	0.320628	-0.895232	0.370663	0.998628	-0.287037	3. LS Sil vs DMSO
LRP11	FOXG1+ Neurons	97.1477	-0.258541	0.347169	-0.744711	0.456446	0.998628	-0.258541	3. LS Sil vs DMSO
PLEKHG1	FOXG1+ Neurons	96.6181	0.309	0.356216	0.867452	0.385694	0.998628	0.309	3. LS Sil vs DMSO
MTHFD1L	FOXG1+ Neurons	197.169	-0.406784	0.254716	-1.59701	0.110263	0.853715	-0.406784	3. LS Sil vs DMSO
AL138733.1	FOXG1+ Neurons	67.2765	0.053476	0.414773	0.128928	0.897414	NA	0.053476	3. LS Sil vs DMSO
AKAP12	FOXG1+ Neurons	165.874	0.112821	0.266321	0.423628	0.671837	0.998628	0.112821	3. LS Sil vs DMSO
RMND1	FOXG1+ Neurons	57.233	0.1618	0.416963	0.388044	0.697984	NA	0.1618	3. LS Sil vs DMSO
SYNE1	FOXG1+ Neurons	195.996	0.0714769	0.246416	0.290066	0.771765	0.998628	0.0714769	3. LS Sil vs DMSO
RGS17	FOXG1+ Neurons	287.366	0.035234	0.220895	0.159506	0.87327	0.998628	0.035234	3. LS Sil vs DMSO
SCAF8	FOXG1+ Neurons	290.15	-0.204034	0.220198	-0.926592	0.354139	0.998628	-0.204034	3. LS Sil vs DMSO
TIAM2	FOXG1+ Neurons	834.416	0.384961	0.198835	1.93608	0.0528577	0.679947	0.384961	3. LS Sil vs DMSO
ARID1B	FOXG1+ Neurons	986.794	0.38853	0.162758	2.38716	0.0169789	0.422351	0.38853	3. LS Sil vs DMSO
AL049820.1	FOXG1+ Neurons	48.8043	-0.0422096	0.438856	-0.096181	0.923377	NA	-0.0422096	3. LS Sil vs DMSO
ZDHHC14	FOXG1+ Neurons	75.2499	0.0421764	0.365453	0.115409	0.908121	0.998628	0.0421764	3. LS Sil vs DMSO
SNX9	FOXG1+ Neurons	139.581	0.296681	0.280573	1.05741	0.290325	0.989656	0.296681	3. LS Sil vs DMSO
TULP4	FOXG1+ Neurons	348.897	0.0206836	0.203777	0.101501	0.919153	0.998628	0.0206836	3. LS Sil vs DMSO
TMEM181	FOXG1+ Neurons	139.372	0.0197789	0.311275	0.0635416	0.949335	0.998628	0.0197789	3. LS Sil vs DMSO
DYNLT1	FOXG1+ Neurons	75.7371	-0.23779	0.359279	-0.661853	0.508066	0.998628	-0.23779	3. LS Sil vs DMSO
EZR	FOXG1+ Neurons	86.3162	0.057928	0.361583	0.160207	0.872718	0.998628	0.057928	3. LS Sil vs DMSO
C6orf99	FOXG1+ Neurons	45.4441	-1.14678	0.468596	-2.44727	0.0143944	NA	-1.14678	3. LS Sil vs DMSO
AL035530.2	FOXG1+ Neurons	65.9057	0.0732615	0.387361	0.18913	0.849991	NA	0.0732615	3. LS Sil vs DMSO
SOD2	FOXG1+ Neurons	158.831	0.418648	0.276288	1.51526	0.129707	0.871171	0.418648	3. LS Sil vs DMSO
WTAP	FOXG1+ Neurons	154.946	0.111156	0.26926	0.412819	0.679739	0.998628	0.111156	3. LS Sil vs DMSO
ACAT2	FOXG1+ Neurons	81.3147	-1.04879	0.378661	-2.76973	0.00561023	0.242175	-1.04879	3. LS Sil vs DMSO
TCP1	FOXG1+ Neurons	50.7058	-0.0102724	0.438985	-0.0234004	0.981331	NA	-0.0102724	3. LS Sil vs DMSO
IGF2R	FOXG1+ Neurons	103.31	0.182965	0.330236	0.554044	0.579549	0.998628	0.182965	3. LS Sil vs DMSO
MAP3K4	FOXG1+ Neurons	140.074	0.0746613	0.287974	0.259264	0.795432	0.998628	0.0746613	3. LS Sil vs DMSO
AGPAT4	FOXG1+ Neurons	321.797	-0.101602	0.219442	-0.463004	0.643362	0.998628	-0.101602	3. LS Sil vs DMSO
PRKN	FOXG1+ Neurons	469.213	-0.28162	0.198488	-1.41883	0.155949	0.908258	-0.28162	3. LS Sil vs DMSO
PACRG	FOXG1+ Neurons	118.817	-0.355333	0.364126	-0.975853	0.329137	0.998628	-0.355333	3. LS Sil vs DMSO
QKI	FOXG1+ Neurons	1208.33	-0.213419	0.165015	-1.29333	0.195897	0.938003	-0.213419	3. LS Sil vs DMSO
PDE10A	FOXG1+ Neurons	719.61	0.201475	0.182306	1.10515	0.269096	0.979475	0.201475	3. LS Sil vs DMSO
RPS6KA2	FOXG1+ Neurons	234.995	-0.0485679	0.237925	-0.204131	0.838252	0.998628	-0.0485679	3. LS Sil vs DMSO
FGFR1OP	FOXG1+ Neurons	90.0037	-0.143717	0.341946	-0.420292	0.674272	0.998628	-0.143717	3. LS Sil vs DMSO
AFDN-DT	FOXG1+ Neurons	82.3404	-0.945159	0.354054	-2.66953	0.00759569	0.283743	-0.945159	3. LS Sil vs DMSO
AFDN	FOXG1+ Neurons	1384.31	-0.119266	0.158346	-0.753201	0.451329	0.998628	-0.119266	3. LS Sil vs DMSO
WDR27	FOXG1+ Neurons	90.3673	0.0504123	0.358093	0.14078	0.888044	0.998628	0.0504123	3. LS Sil vs DMSO
DLL1	FOXG1+ Neurons	48.9878	-0.177747	0.51456	-0.345435	0.729768	NA	-0.177747	3. LS Sil vs DMSO
FAM120B	FOXG1+ Neurons	161.139	0.335613	0.297022	1.12993	0.258507	0.972903	0.335613	3. LS Sil vs DMSO
PDCD2	FOXG1+ Neurons	58.1498	-0.184655	0.410755	-0.44955	0.653035	NA	-0.184655	3. LS Sil vs DMSO
PRKAR1B	FOXG1+ Neurons	42.2673	-0.738616	0.480893	-1.53592	0.124557	NA	-0.738616	3. LS Sil vs DMSO
SUN1	FOXG1+ Neurons	148.98	-0.406558	0.316008	-1.28654	0.198253	0.938003	-0.406558	3. LS Sil vs DMSO
COX19	FOXG1+ Neurons	49.1171	-0.129913	0.450737	-0.288224	0.773175	NA	-0.129913	3. LS Sil vs DMSO
C7orf50	FOXG1+ Neurons	70.8125	-0.531892	0.374696	-1.41953	0.155744	NA	-0.531892	3. LS Sil vs DMSO
MAD1L1	FOXG1+ Neurons	77.0812	-0.00283237	0.397694	-0.00712198	0.994318	0.999239	-0.00283237	3. LS Sil vs DMSO
EIF3B	FOXG1+ Neurons	50.7429	-0.596712	0.436956	-1.36561	0.172061	NA	-0.596712	3. LS Sil vs DMSO
IQCE	FOXG1+ Neurons	62.189	-0.150344	0.43994	-0.341737	0.732549	NA	-0.150344	3. LS Sil vs DMSO
TTYH3	FOXG1+ Neurons	51.1669	-0.0282336	0.44234	-0.0638277	0.949107	NA	-0.0282336	3. LS Sil vs DMSO
AMZ1	FOXG1+ Neurons	198.624	-0.116156	0.24907	-0.466359	0.640958	0.998628	-0.116156	3. LS Sil vs DMSO
GNA12	FOXG1+ Neurons	122.695	0.234438	0.302928	0.773906	0.438986	0.998628	0.234438	3. LS Sil vs DMSO
SDK1	FOXG1+ Neurons	2082.49	0.206851	0.156177	1.32447	0.185347	0.933236	0.206851	3. LS Sil vs DMSO
FOXK1	FOXG1+ Neurons	70.3008	-0.0692305	0.383952	-0.18031	0.856909	NA	-0.0692305	3. LS Sil vs DMSO
TNRC18	FOXG1+ Neurons	299.331	-0.0302325	0.22994	-0.13148	0.895396	0.998628	-0.0302325	3. LS Sil vs DMSO
FBXL18	FOXG1+ Neurons	72.7561	-0.23565	0.371818	-0.633778	0.526226	NA	-0.23565	3. LS Sil vs DMSO
ACTB	FOXG1+ Neurons	219.846	0.378502	0.241416	1.56784	0.116918	0.853715	0.378502	3. LS Sil vs DMSO
RNF216	FOXG1+ Neurons	163.273	0.346934	0.265436	1.30703	0.191201	0.937645	0.346934	3. LS Sil vs DMSO
EIF2AK1	FOXG1+ Neurons	52.9367	-0.0922216	0.419588	-0.219791	0.826034	NA	-0.0922216	3. LS Sil vs DMSO
USP42	FOXG1+ Neurons	89.614	0.242625	0.338694	0.716355	0.473772	0.998628	0.242625	3. LS Sil vs DMSO
CYTH3	FOXG1+ Neurons	62.1857	-0.343896	0.43114	-0.797644	0.425077	NA	-0.343896	3. LS Sil vs DMSO
RAC1	FOXG1+ Neurons	58.1439	0.142994	0.44056	0.324574	0.745504	NA	0.142994	3. LS Sil vs DMSO
AC073343.2	FOXG1+ Neurons	157.647	-0.0329902	0.284765	-0.115851	0.907771	0.998628	-0.0329902	3. LS Sil vs DMSO
CCZ1B	FOXG1+ Neurons	69.7638	0.415692	0.376245	1.10484	0.269227	NA	0.415692	3. LS Sil vs DMSO
C1GALT1	FOXG1+ Neurons	52.157	-0.332516	0.430861	-0.771747	0.440265	NA	-0.332516	3. LS Sil vs DMSO
MIOS	FOXG1+ Neurons	49.1195	0.0515102	0.44876	0.114783	0.908617	NA	0.0515102	3. LS Sil vs DMSO
RPA3	FOXG1+ Neurons	129.592	-0.519874	0.291031	-1.78632	0.0740479	0.740069	-0.519874	3. LS Sil vs DMSO
UMAD1	FOXG1+ Neurons	157.813	0.127236	0.289362	0.439714	0.660144	0.998628	0.127236	3. LS Sil vs DMSO
GLCCI1	FOXG1+ Neurons	274.641	-0.0186299	0.230581	-0.0807954	0.935605	0.998628	-0.0186299	3. LS Sil vs DMSO
PHF14	FOXG1+ Neurons	808.103	0.124401	0.170523	0.729523	0.465682	0.998628	0.124401	3. LS Sil vs DMSO
AC004160.1	FOXG1+ Neurons	1110.93	-0.196052	0.18215	-1.07632	0.281783	0.982719	-0.196052	3. LS Sil vs DMSO
THSD7A	FOXG1+ Neurons	1981.11	0.0904573	0.203505	0.444497	0.656683	0.998628	0.0904573	3. LS Sil vs DMSO
TMEM106B	FOXG1+ Neurons	91.4615	-0.197721	0.345332	-0.572554	0.566947	0.998628	-0.197721	3. LS Sil vs DMSO
BZW2	FOXG1+ Neurons	105.538	-0.00349901	0.319963	-0.0109357	0.991275	0.999239	-0.00349901	3. LS Sil vs DMSO
AC073333.1	FOXG1+ Neurons	72.0408	0.0559196	0.375814	0.148796	0.881715	NA	0.0559196	3. LS Sil vs DMSO
TSPAN13	FOXG1+ Neurons	81.7649	0.742036	0.372646	1.99126	0.046452	0.644521	0.742036	3. LS Sil vs DMSO
SNX13	FOXG1+ Neurons	177.099	-0.127818	0.255893	-0.499496	0.61743	0.998628	-0.127818	3. LS Sil vs DMSO
HDAC9	FOXG1+ Neurons	626.162	0.326593	0.17703	1.84484	0.0650603	0.71401	0.326593	3. LS Sil vs DMSO
TMEM196	FOXG1+ Neurons	108.671	0.368836	0.312496	1.18029	0.237885	0.958647	0.368836	3. LS Sil vs DMSO
ITGB8	FOXG1+ Neurons	139.543	0.578486	0.302898	1.90984	0.056154	0.696992	0.578486	3. LS Sil vs DMSO
FAM126A	FOXG1+ Neurons	152.698	0.11281	0.289237	0.390028	0.696516	0.998628	0.11281	3. LS Sil vs DMSO
KLHL7	FOXG1+ Neurons	179.703	-0.0950529	0.271946	-0.349528	0.726693	0.998628	-0.0950529	3. LS Sil vs DMSO
NUP42	FOXG1+ Neurons	46.8769	0.139957	0.470957	0.297177	0.766332	NA	0.139957	3. LS Sil vs DMSO
MALSU1	FOXG1+ Neurons	101.949	-0.0935687	0.322202	-0.290404	0.771507	0.998628	-0.0935687	3. LS Sil vs DMSO
IGF2BP3	FOXG1+ Neurons	708.187	0.0143736	0.173902	0.0826536	0.934127	0.998628	0.0143736	3. LS Sil vs DMSO
TRA2A	FOXG1+ Neurons	216.682	0.0501804	0.237699	0.211109	0.832802	0.998628	0.0501804	3. LS Sil vs DMSO
MPP6	FOXG1+ Neurons	282.61	0.417548	0.222133	1.87972	0.0601466	0.705438	0.417548	3. LS Sil vs DMSO
GSDME	FOXG1+ Neurons	69.3141	0.0089227	0.395301	0.022572	0.981992	NA	0.0089227	3. LS Sil vs DMSO
NFE2L3	FOXG1+ Neurons	65.4328	-0.178645	0.393869	-0.453564	0.650142	NA	-0.178645	3. LS Sil vs DMSO
HNRNPA2B1	FOXG1+ Neurons	457.34	-0.467154	0.206951	-2.25731	0.0239885	0.501179	-0.467154	3. LS Sil vs DMSO
CBX3	FOXG1+ Neurons	109.691	-0.145851	0.308513	-0.472756	0.636387	0.998628	-0.145851	3. LS Sil vs DMSO
SNX10	FOXG1+ Neurons	61.4163	-0.0842862	0.404133	-0.208561	0.834791	NA	-0.0842862	3. LS Sil vs DMSO
HIBADH	FOXG1+ Neurons	62.0102	0.0227589	0.403154	0.0564521	0.954982	NA	0.0227589	3. LS Sil vs DMSO
TAX1BP1	FOXG1+ Neurons	149.555	-0.337114	0.275293	-1.22456	0.22074	0.941976	-0.337114	3. LS Sil vs DMSO
JAZF1	FOXG1+ Neurons	321.297	0.0601685	0.214677	0.280275	0.779266	0.998628	0.0601685	3. LS Sil vs DMSO
CREB5	FOXG1+ Neurons	234.125	0.253559	0.565887	0.448073	0.654101	0.998628	0.253559	3. LS Sil vs DMSO
WIPF3	FOXG1+ Neurons	37.2392	-0.102209	0.568383	-0.179824	0.857291	NA	-0.102209	3. LS Sil vs DMSO
SCRN1	FOXG1+ Neurons	110.64	0.171042	0.310155	0.551471	0.581311	0.998628	0.171042	3. LS Sil vs DMSO
PLEKHA8	FOXG1+ Neurons	163.766	0.128372	0.276383	0.46447	0.642311	0.998628	0.128372	3. LS Sil vs DMSO
AC007285.2	FOXG1+ Neurons	51.6793	-0.122718	0.431313	-0.284521	0.776011	NA	-0.122718	3. LS Sil vs DMSO
ZNRF2	FOXG1+ Neurons	91.8865	0.520895	0.342329	1.52162	0.128104	0.866799	0.520895	3. LS Sil vs DMSO
GARS-DT	FOXG1+ Neurons	127.223	0.05761	0.299301	0.192481	0.847365	0.998628	0.05761	3. LS Sil vs DMSO
GARS	FOXG1+ Neurons	137.311	0.338484	0.291749	1.16019	0.245971	0.963304	0.338484	3. LS Sil vs DMSO
NEUROD6	FOXG1+ Neurons	98.9058	-0.248223	0.330839	-0.750282	0.453085	0.998628	-0.248223	3. LS Sil vs DMSO
ITPRID1	FOXG1+ Neurons	47.0117	-0.785424	0.527155	-1.48993	0.136243	NA	-0.785424	3. LS Sil vs DMSO
PDE1C	FOXG1+ Neurons	441.892	0.104868	0.229151	0.457638	0.647212	0.998628	0.104868	3. LS Sil vs DMSO
AVL9	FOXG1+ Neurons	251.477	0.123141	0.225409	0.5463	0.584859	0.998628	0.123141	3. LS Sil vs DMSO
KBTBD2	FOXG1+ Neurons	75.8973	-0.144454	0.360673	-0.400511	0.68878	0.998628	-0.144454	3. LS Sil vs DMSO
NT5C3A	FOXG1+ Neurons	118.332	0.184408	0.316532	0.582587	0.560171	0.998628	0.184408	3. LS Sil vs DMSO
BBS9	FOXG1+ Neurons	238.17	-0.108525	0.229615	-0.472637	0.636472	0.998628	-0.108525	3. LS Sil vs DMSO
DPY19L1	FOXG1+ Neurons	337.353	0.582299	0.590379	0.986313	0.32398	0.998628	0.582299	3. LS Sil vs DMSO
AC005400.1	FOXG1+ Neurons	56.9661	-0.247115	0.52184	-0.473546	0.635823	NA	-0.247115	3. LS Sil vs DMSO
SEPTIN7	FOXG1+ Neurons	265.957	-0.0800513	0.262703	-0.304721	0.760578	0.998628	-0.0800513	3. LS Sil vs DMSO
ELMO1	FOXG1+ Neurons	70.6184	0.8133	0.43442	1.87215	0.0611857	NA	0.8133	3. LS Sil vs DMSO
SFRP4	FOXG1+ Neurons	90.0757	0.203518	0.377933	0.538503	0.590229	0.998628	0.203518	3. LS Sil vs DMSO
AMPH	FOXG1+ Neurons	177.849	0.511392	0.638077	0.801458	0.422866	0.998628	0.511392	3. LS Sil vs DMSO
VPS41	FOXG1+ Neurons	158.82	0.0918514	0.276545	0.33214	0.739784	0.998628	0.0918514	3. LS Sil vs DMSO
RALA	FOXG1+ Neurons	95.9071	0.401444	0.327719	1.22496	0.220589	0.941976	0.401444	3. LS Sil vs DMSO
CDK13	FOXG1+ Neurons	337.535	0.221096	0.206191	1.07229	0.28359	0.982827	0.221096	3. LS Sil vs DMSO
GLI3	FOXG1+ Neurons	150.509	-0.270678	0.315885	-0.856888	0.391507	0.998628	-0.270678	3. LS Sil vs DMSO
HECW1	FOXG1+ Neurons	1318.07	0.167515	0.158294	1.05825	0.289942	0.989656	0.167515	3. LS Sil vs DMSO
LUARIS	FOXG1+ Neurons	76.0357	-0.00213258	0.370327	-0.00575864	0.995405	0.999239	-0.00213258	3. LS Sil vs DMSO
STK17A	FOXG1+ Neurons	139.202	0.361976	0.288025	1.25675	0.208843	0.941488	0.361976	3. LS Sil vs DMSO
COA1	FOXG1+ Neurons	212.9	-0.229817	0.249266	-0.921975	0.356542	0.998628	-0.229817	3. LS Sil vs DMSO
URGCP	FOXG1+ Neurons	65.0943	-0.127007	0.39072	-0.325059	0.745136	NA	-0.127007	3. LS Sil vs DMSO
SPDYE1	FOXG1+ Neurons	50.0074	0.203701	0.437056	0.466075	0.641162	NA	0.203701	3. LS Sil vs DMSO
DBNL	FOXG1+ Neurons	72.5987	0.550351	0.400193	1.37521	0.169065	NA	0.550351	3. LS Sil vs DMSO
CAMK2B	FOXG1+ Neurons	41.6543	0.143265	0.487792	0.293702	0.768986	NA	0.143265	3. LS Sil vs DMSO
NUDCD3	FOXG1+ Neurons	101.498	-0.282681	0.319336	-0.885215	0.376041	0.998628	-0.282681	3. LS Sil vs DMSO
OGDH	FOXG1+ Neurons	90.5272	-0.113149	0.377036	-0.3001	0.764101	0.998628	-0.113149	3. LS Sil vs DMSO
CCM2	FOXG1+ Neurons	75.6369	0.0282618	0.371481	0.0760787	0.939356	0.998628	0.0282618	3. LS Sil vs DMSO
ADCY1	FOXG1+ Neurons	98.0485	0.268332	0.32622	0.822549	0.410764	0.998628	0.268332	3. LS Sil vs DMSO
VWC2	FOXG1+ Neurons	406.872	-0.371718	0.199963	-1.85894	0.0630362	0.70779	-0.371718	3. LS Sil vs DMSO
ZPBP	FOXG1+ Neurons	287.236	-0.346803	0.231076	-1.50082	0.133403	0.872976	-0.346803	3. LS Sil vs DMSO
GRB10	FOXG1+ Neurons	218.287	0.319251	0.246571	1.29476	0.195401	0.938003	0.319251	3. LS Sil vs DMSO
LANCL2	FOXG1+ Neurons	69.1056	0.260055	0.382852	0.679256	0.496976	NA	0.260055	3. LS Sil vs DMSO
VOPP1	FOXG1+ Neurons	171.963	0.194533	0.264022	0.736806	0.46124	0.998628	0.194533	3. LS Sil vs DMSO
ZNF713	FOXG1+ Neurons	84.0317	0.231135	0.350405	0.65962	0.509497	0.998628	0.231135	3. LS Sil vs DMSO
NIPSNAP2	FOXG1+ Neurons	68.1318	-0.169988	0.379176	-0.44831	0.653929	NA	-0.169988	3. LS Sil vs DMSO
CCT6A	FOXG1+ Neurons	69.9711	-0.277395	0.371669	-0.746349	0.455456	NA	-0.277395	3. LS Sil vs DMSO
SUMF2	FOXG1+ Neurons	70.1389	-1.09202	0.384589	-2.83945	0.0045192	NA	-1.09202	3. LS Sil vs DMSO
ZNF736	FOXG1+ Neurons	71.9917	0.0648603	0.378684	0.171278	0.864005	NA	0.0648603	3. LS Sil vs DMSO
ZNF680	FOXG1+ Neurons	48.6284	-0.0168405	0.453437	-0.0371396	0.970374	NA	-0.0168405	3. LS Sil vs DMSO
ZNF107	FOXG1+ Neurons	47.1938	0.647768	0.465501	1.39155	0.164059	NA	0.647768	3. LS Sil vs DMSO
ZNF138	FOXG1+ Neurons	102.16	-0.170625	0.33623	-0.507464	0.611829	0.998628	-0.170625	3. LS Sil vs DMSO
AC073349.4	FOXG1+ Neurons	87.6431	0.140477	0.354437	0.396337	0.691856	0.998628	0.140477	3. LS Sil vs DMSO
ZNF117	FOXG1+ Neurons	46.0195	-0.124994	0.465509	-0.268509	0.788307	NA	-0.124994	3. LS Sil vs DMSO
VKORC1L1	FOXG1+ Neurons	78.4769	0.151624	0.358965	0.422391	0.67274	0.998628	0.151624	3. LS Sil vs DMSO
GUSB	FOXG1+ Neurons	52.8342	-0.14198	0.438747	-0.323603	0.746239	NA	-0.14198	3. LS Sil vs DMSO
CRCP	FOXG1+ Neurons	74.5476	0.180909	0.361166	0.500903	0.616439	NA	0.180909	3. LS Sil vs DMSO
AC068533.3	FOXG1+ Neurons	126.813	0.198931	0.295225	0.673827	0.500421	0.998628	0.198931	3. LS Sil vs DMSO
TPST1	FOXG1+ Neurons	257.055	-0.0991495	0.226142	-0.43844	0.661068	0.998628	-0.0991495	3. LS Sil vs DMSO
LINC00174	FOXG1+ Neurons	184.293	0.0371626	0.250924	0.148103	0.882261	0.998628	0.0371626	3. LS Sil vs DMSO
AC006001.2	FOXG1+ Neurons	73.6358	0.15481	0.415136	0.372914	0.709213	NA	0.15481	3. LS Sil vs DMSO
RABGEF1	FOXG1+ Neurons	335.702	0.114659	0.216	0.530831	0.595536	0.998628	0.114659	3. LS Sil vs DMSO
TYW1	FOXG1+ Neurons	255.733	-0.277303	0.228945	-1.21122	0.22581	0.946536	-0.277303	3. LS Sil vs DMSO
AUTS2	FOXG1+ Neurons	8526.38	0.166505	0.138634	1.20104	0.229736	0.952535	0.166505	3. LS Sil vs DMSO
GALNT17	FOXG1+ Neurons	487.461	0.967922	0.214829	4.50555	6.62e-06	0.00233811	0.967922	3. LS Sil vs DMSO
CALN1	FOXG1+ Neurons	129.783	-0.0991891	0.345505	-0.287084	0.774048	0.998628	-0.0991891	3. LS Sil vs DMSO
TYW1B	FOXG1+ Neurons	83.0721	0.0292797	0.359923	0.0813501	0.935164	0.998628	0.0292797	3. LS Sil vs DMSO
POM121	FOXG1+ Neurons	115.26	0.0239301	0.308477	0.0775751	0.938166	0.998628	0.0239301	3. LS Sil vs DMSO
BAZ1B	FOXG1+ Neurons	109.655	0.0320607	0.321532	0.0997124	0.920573	0.998628	0.0320607	3. LS Sil vs DMSO
CLIP2	FOXG1+ Neurons	143.573	0.401651	0.279337	1.43787	0.150471	0.898049	0.401651	3. LS Sil vs DMSO
GTF2IRD1	FOXG1+ Neurons	156.231	-0.381332	0.267701	-1.42447	0.154311	0.904119	-0.381332	3. LS Sil vs DMSO
GTF2I	FOXG1+ Neurons	911.938	-0.100874	0.181396	-0.556101	0.578142	0.998628	-0.100874	3. LS Sil vs DMSO
AC211433.1	FOXG1+ Neurons	660.147	-0.418384	0.174005	-2.40443	0.0161977	0.416742	-0.418384	3. LS Sil vs DMSO
CASTOR2	FOXG1+ Neurons	69.1962	0.254175	0.404751	0.627979	0.530018	NA	0.254175	3. LS Sil vs DMSO
POM121C	FOXG1+ Neurons	61.141	-0.00995364	0.396509	-0.0251032	0.979973	NA	-0.00995364	3. LS Sil vs DMSO
SPDYE5	FOXG1+ Neurons	50.6295	-0.145008	0.434368	-0.333837	0.738502	NA	-0.145008	3. LS Sil vs DMSO
HIP1	FOXG1+ Neurons	119.686	0.304234	0.305319	0.996447	0.319033	0.998628	0.304234	3. LS Sil vs DMSO
SRRM3	FOXG1+ Neurons	90.2348	0.0576451	0.335811	0.17166	0.863705	0.998628	0.0576451	3. LS Sil vs DMSO
YWHAG	FOXG1+ Neurons	147.369	0.286033	0.283981	1.00722	0.313827	0.998628	0.286033	3. LS Sil vs DMSO
POMZP3	FOXG1+ Neurons	54.5843	-0.0872915	0.495119	-0.176304	0.860055	NA	-0.0872915	3. LS Sil vs DMSO
CCDC146	FOXG1+ Neurons	135.478	0.135657	0.338966	0.40021	0.689002	0.998628	0.135657	3. LS Sil vs DMSO
PTPN12	FOXG1+ Neurons	323.487	0.156593	0.22143	0.707189	0.479449	0.998628	0.156593	3. LS Sil vs DMSO
RSBN1L	FOXG1+ Neurons	175.076	-0.230501	0.266755	-0.864095	0.387535	0.998628	-0.230501	3. LS Sil vs DMSO
PHTF2	FOXG1+ Neurons	260.355	-0.0629245	0.258198	-0.243706	0.807459	0.998628	-0.0629245	3. LS Sil vs DMSO
MAGI2	FOXG1+ Neurons	684.614	0.393675	0.190174	2.07008	0.0384447	0.607146	0.393675	3. LS Sil vs DMSO
GNAI1	FOXG1+ Neurons	187.808	0.39479	0.254061	1.55392	0.120204	0.853715	0.39479	3. LS Sil vs DMSO
SEMA3C	FOXG1+ Neurons	51.4355	0.820844	0.460876	1.78105	0.0749038	NA	0.820844	3. LS Sil vs DMSO
CACNA2D1	FOXG1+ Neurons	1220.93	0.314948	0.166149	1.89558	0.0580157	0.703755	0.314948	3. LS Sil vs DMSO
AC006145.1	FOXG1+ Neurons	67.0027	-0.387454	0.394198	-0.98289	0.325662	NA	-0.387454	3. LS Sil vs DMSO
PCLO	FOXG1+ Neurons	575.598	-0.105899	0.189146	-0.559878	0.575563	0.998628	-0.105899	3. LS Sil vs DMSO
SEMA3A	FOXG1+ Neurons	322.355	-0.193508	0.218088	-0.887294	0.37492	0.998628	-0.193508	3. LS Sil vs DMSO
GRM3	FOXG1+ Neurons	329.565	-0.041913	0.210872	-0.19876	0.84245	0.998628	-0.041913	3. LS Sil vs DMSO
AC005009.2	FOXG1+ Neurons	111.277	-0.118589	0.310008	-0.382535	0.702065	0.998628	-0.118589	3. LS Sil vs DMSO
KIAA1324L	FOXG1+ Neurons	186.404	0.238145	0.251127	0.948307	0.342973	0.998628	0.238145	3. LS Sil vs DMSO
DMTF1	FOXG1+ Neurons	188.258	-0.501537	0.250259	-2.00407	0.0450622	0.642786	-0.501537	3. LS Sil vs DMSO
ABCB1	FOXG1+ Neurons	68.5935	0.219141	0.402106	0.544982	0.585766	NA	0.219141	3. LS Sil vs DMSO
RUNDC3B	FOXG1+ Neurons	94.8395	0.190348	0.339706	0.560333	0.575252	0.998628	0.190348	3. LS Sil vs DMSO
ADAM22	FOXG1+ Neurons	247.697	-0.0843299	0.252915	-0.333432	0.738808	0.998628	-0.0843299	3. LS Sil vs DMSO
CDK14	FOXG1+ Neurons	264.484	0.338892	0.229949	1.47377	0.140543	0.885375	0.338892	3. LS Sil vs DMSO
AC079760.2	FOXG1+ Neurons	44.7308	0.0661782	0.467123	0.141672	0.887339	NA	0.0661782	3. LS Sil vs DMSO
MTERF1	FOXG1+ Neurons	83.7079	-0.367534	0.348002	-1.05613	0.290911	0.989656	-0.367534	3. LS Sil vs DMSO
AKAP9	FOXG1+ Neurons	451.401	-0.16356	0.195081	-0.838421	0.401794	0.998628	-0.16356	3. LS Sil vs DMSO
KRIT1	FOXG1+ Neurons	103.717	-0.0915768	0.323716	-0.282893	0.777259	0.998628	-0.0915768	3. LS Sil vs DMSO
ANKIB1	FOXG1+ Neurons	474.729	0.0668265	0.192044	0.347974	0.727859	0.998628	0.0668265	3. LS Sil vs DMSO
AC007566.1	FOXG1+ Neurons	54.6849	-0.607284	0.438745	-1.38414	0.166316	NA	-0.607284	3. LS Sil vs DMSO
PEX1	FOXG1+ Neurons	81.5752	-0.337493	0.348328	-0.968894	0.332598	0.998628	-0.337493	3. LS Sil vs DMSO
FAM133B	FOXG1+ Neurons	192.674	0.362538	0.264508	1.37061	0.170497	0.918498	0.362538	3. LS Sil vs DMSO
CDK6	FOXG1+ Neurons	100.167	0.667193	0.357135	1.86818	0.0617371	0.705438	0.667193	3. LS Sil vs DMSO
VPS50	FOXG1+ Neurons	148.296	-0.141492	0.293407	-0.48224	0.629636	0.998628	-0.141492	3. LS Sil vs DMSO
CASD1	FOXG1+ Neurons	49.974	-0.882275	0.438244	-2.0132	0.0440933	NA	-0.882275	3. LS Sil vs DMSO
SGCE	FOXG1+ Neurons	159.972	-0.00940347	0.272127	-0.0345554	0.972434	0.999106	-0.00940347	3. LS Sil vs DMSO
PEG10	FOXG1+ Neurons	61.7472	0.385972	0.399395	0.966391	0.333848	NA	0.385972	3. LS Sil vs DMSO
PPP1R9A	FOXG1+ Neurons	292.287	-0.0287495	0.228693	-0.125712	0.89996	0.998628	-0.0287495	3. LS Sil vs DMSO
AC002429.2	FOXG1+ Neurons	277.739	-0.579968	0.220007	-2.63613	0.00838578	0.293502	-0.579968	3. LS Sil vs DMSO
DYNC1I1	FOXG1+ Neurons	286.642	-0.179735	0.273488	-0.657195	0.511055	0.998628	-0.179735	3. LS Sil vs DMSO
SEM1	FOXG1+ Neurons	82.143	-0.333874	0.359778	-0.928001	0.353407	0.998628	-0.333874	3. LS Sil vs DMSO
AC079781.5	FOXG1+ Neurons	243.665	0.0299391	0.244706	0.122347	0.902624	0.998628	0.0299391	3. LS Sil vs DMSO
LMTK2	FOXG1+ Neurons	113.266	0.184721	0.308529	0.598715	0.549363	0.998628	0.184721	3. LS Sil vs DMSO
TECPR1	FOXG1+ Neurons	57.3108	-0.193526	0.411015	-0.470849	0.637748	NA	-0.193526	3. LS Sil vs DMSO
BRI3	FOXG1+ Neurons	57.938	-0.560371	0.424744	-1.31931	0.187064	NA	-0.560371	3. LS Sil vs DMSO
TRRAP	FOXG1+ Neurons	241.829	0.00198339	0.237449	0.00835288	0.993335	0.999239	0.00198339	3. LS Sil vs DMSO
SMURF1	FOXG1+ Neurons	160.556	0.365697	0.274963	1.32999	0.183522	0.931038	0.365697	3. LS Sil vs DMSO
ARPC1A	FOXG1+ Neurons	82.5899	0.277121	0.367463	0.754147	0.450761	0.998628	0.277121	3. LS Sil vs DMSO
ZNF789	FOXG1+ Neurons	60.5475	-0.412538	0.446189	-0.924582	0.355184	NA	-0.412538	3. LS Sil vs DMSO
ZNF655	FOXG1+ Neurons	66.6194	-0.159286	0.379731	-0.419469	0.674873	NA	-0.159286	3. LS Sil vs DMSO
ZKSCAN1	FOXG1+ Neurons	128.841	-0.0270282	0.287396	-0.094045	0.925073	0.998628	-0.0270282	3. LS Sil vs DMSO
GPC2	FOXG1+ Neurons	96.7405	-0.0804158	0.341109	-0.235748	0.813628	0.998628	-0.0804158	3. LS Sil vs DMSO
STAG3	FOXG1+ Neurons	371.888	-0.142842	0.202575	-0.705135	0.480726	0.998628	-0.142842	3. LS Sil vs DMSO
CASTOR3	FOXG1+ Neurons	164.052	0.0510856	0.267429	0.191025	0.848506	0.998628	0.0510856	3. LS Sil vs DMSO
SPDYE3	FOXG1+ Neurons	96.2719	-0.134655	0.336855	-0.399742	0.689347	0.998628	-0.134655	3. LS Sil vs DMSO
PILRB	FOXG1+ Neurons	61.6204	0.422478	0.439328	0.961646	0.336228	NA	0.422478	3. LS Sil vs DMSO
SRRT	FOXG1+ Neurons	52.6441	0.0181184	0.42401	0.0427311	0.965916	NA	0.0181184	3. LS Sil vs DMSO
CUX1	FOXG1+ Neurons	155.034	0.0251508	0.293757	0.0856178	0.93177	0.998628	0.0251508	3. LS Sil vs DMSO
PRKRIP1	FOXG1+ Neurons	155.579	-0.147038	0.274144	-0.536354	0.591714	0.998628	-0.147038	3. LS Sil vs DMSO
POLR2J3	FOXG1+ Neurons	72.0521	0.325552	0.397084	0.819857	0.412297	NA	0.325552	3. LS Sil vs DMSO
FAM185A	FOXG1+ Neurons	45.2299	-0.0283429	0.466357	-0.0607751	0.951538	NA	-0.0283429	3. LS Sil vs DMSO
FBXL13	FOXG1+ Neurons	135.83	0.481556	0.284728	1.69128	0.0907832	0.804488	0.481556	3. LS Sil vs DMSO
ARMC10	FOXG1+ Neurons	53.4183	-0.320226	0.425059	-0.753369	0.451228	NA	-0.320226	3. LS Sil vs DMSO
NAPEPLD	FOXG1+ Neurons	53.8751	-0.56808	0.451295	-1.25878	0.208111	NA	-0.56808	3. LS Sil vs DMSO
PMPCB	FOXG1+ Neurons	83.0365	0.0351001	0.34931	0.100484	0.91996	0.998628	0.0351001	3. LS Sil vs DMSO
DNAJC2	FOXG1+ Neurons	109.686	-0.275062	0.307246	-0.895251	0.370653	0.998628	-0.275062	3. LS Sil vs DMSO
PSMC2	FOXG1+ Neurons	47.8054	-0.206304	0.441443	-0.467341	0.640256	NA	-0.206304	3. LS Sil vs DMSO
SLC26A5	FOXG1+ Neurons	59.1415	-0.02376	0.400848	-0.0592743	0.952734	NA	-0.02376	3. LS Sil vs DMSO
ORC5	FOXG1+ Neurons	77.2887	0.376346	0.372704	1.00977	0.312605	0.998628	0.376346	3. LS Sil vs DMSO
AC007384.1	FOXG1+ Neurons	123.914	-0.320988	0.292886	-1.09595	0.273101	0.980521	-0.320988	3. LS Sil vs DMSO
LINC01004	FOXG1+ Neurons	97.7736	0.0456557	0.400975	0.113862	0.909348	0.998628	0.0456557	3. LS Sil vs DMSO
KMT2E	FOXG1+ Neurons	631.054	0.0832569	0.182023	0.457398	0.647385	0.998628	0.0832569	3. LS Sil vs DMSO
SRPK2	FOXG1+ Neurons	631.387	0.0399038	0.179492	0.222315	0.824069	0.998628	0.0399038	3. LS Sil vs DMSO
AC004884.2	FOXG1+ Neurons	46.2376	-0.223863	0.48137	-0.465054	0.641893	NA	-0.223863	3. LS Sil vs DMSO
PUS7	FOXG1+ Neurons	56.9501	-0.544476	0.409187	-1.33063	0.183311	NA	-0.544476	3. LS Sil vs DMSO
RINT1	FOXG1+ Neurons	77.0498	-0.177193	0.361855	-0.48968	0.62436	0.998628	-0.177193	3. LS Sil vs DMSO
ATXN7L1	FOXG1+ Neurons	307.147	-0.0738546	0.219143	-0.337016	0.736105	0.998628	-0.0738546	3. LS Sil vs DMSO
CDHR3	FOXG1+ Neurons	376.525	-0.303778	0.215802	-1.40767	0.159229	0.910797	-0.303778	3. LS Sil vs DMSO
PRKAR2B	FOXG1+ Neurons	267.795	-0.25528	0.227063	-1.12427	0.260899	0.97367	-0.25528	3. LS Sil vs DMSO
AC006387.1	FOXG1+ Neurons	360.576	-0.504944	0.209188	-2.41382	0.015786	0.409848	-0.504944	3. LS Sil vs DMSO
HBP1	FOXG1+ Neurons	108.496	-0.132491	0.378007	-0.350498	0.725965	0.998628	-0.132491	3. LS Sil vs DMSO
COG5	FOXG1+ Neurons	353.515	0.0614354	0.215404	0.28521	0.775483	0.998628	0.0614354	3. LS Sil vs DMSO
BCAP29	FOXG1+ Neurons	51.8543	-0.971552	0.43513	-2.23278	0.0255633	NA	-0.971552	3. LS Sil vs DMSO
SLC26A3	FOXG1+ Neurons	53.5099	-0.248675	0.425603	-0.584289	0.559026	NA	-0.248675	3. LS Sil vs DMSO
DLD	FOXG1+ Neurons	45.7576	0.112649	0.481555	0.233928	0.815041	NA	0.112649	3. LS Sil vs DMSO
LAMB1	FOXG1+ Neurons	86.5248	0.0558674	0.34275	0.162997	0.870521	0.998628	0.0558674	3. LS Sil vs DMSO
NRCAM	FOXG1+ Neurons	954.846	0.283163	0.171184	1.65414	0.0980994	0.830318	0.283163	3. LS Sil vs DMSO
PNPLA8	FOXG1+ Neurons	53.66	-0.011237	0.43063	-0.0260943	0.979182	NA	-0.011237	3. LS Sil vs DMSO
IMMP2L	FOXG1+ Neurons	404.75	0.287235	0.22885	1.25512	0.209435	0.941488	0.287235	3. LS Sil vs DMSO
LRRN3	FOXG1+ Neurons	68.6037	-0.495122	0.40645	-1.21816	0.223162	NA	-0.495122	3. LS Sil vs DMSO
DOCK4	FOXG1+ Neurons	884.746	-0.0594085	0.195553	-0.303798	0.761282	0.998628	-0.0594085	3. LS Sil vs DMSO
DOCK4-AS1	FOXG1+ Neurons	100.702	-0.123242	0.322525	-0.382115	0.702376	0.998628	-0.123242	3. LS Sil vs DMSO
ZNF277	FOXG1+ Neurons	109.753	-0.299632	0.322008	-0.930511	0.352106	0.998628	-0.299632	3. LS Sil vs DMSO
AC004112.1	FOXG1+ Neurons	57.6102	-0.071638	0.424963	-0.168575	0.866131	NA	-0.071638	3. LS Sil vs DMSO
IFRD1	FOXG1+ Neurons	96.6858	-0.666844	0.327478	-2.0363	0.0417199	0.616281	-0.666844	3. LS Sil vs DMSO
AC002463.1	FOXG1+ Neurons	437.779	-0.0866034	0.198279	-0.436775	0.662274	0.998628	-0.0866034	3. LS Sil vs DMSO
BMT2	FOXG1+ Neurons	219.143	0.173416	0.240451	0.721209	0.470781	0.998628	0.173416	3. LS Sil vs DMSO
FOXP2	FOXG1+ Neurons	67.3438	-1.26841	1.06842	-1.18718	0.235155	NA	-1.26841	3. LS Sil vs DMSO
CAPZA2	FOXG1+ Neurons	127.625	0.302251	0.296396	1.01976	0.307844	0.992511	0.302251	3. LS Sil vs DMSO
ST7	FOXG1+ Neurons	294.869	0.124944	0.221629	0.563752	0.572923	0.998628	0.124944	3. LS Sil vs DMSO
ST7-AS2	FOXG1+ Neurons	662.528	0.0650103	0.203813	0.318971	0.749748	0.998628	0.0650103	3. LS Sil vs DMSO
CFTR	FOXG1+ Neurons	192.632	-0.0871153	0.310576	-0.280496	0.779097	0.998628	-0.0871153	3. LS Sil vs DMSO
CTTNBP2	FOXG1+ Neurons	685.875	-0.324479	0.193694	-1.67522	0.0938914	0.817802	-0.324479	3. LS Sil vs DMSO
LSM8	FOXG1+ Neurons	46.5164	-0.326634	0.470878	-0.69367	0.487889	NA	-0.326634	3. LS Sil vs DMSO
KCND2	FOXG1+ Neurons	705.842	0.420615	0.180721	2.32743	0.0199425	0.455745	0.420615	3. LS Sil vs DMSO
FAM3C	FOXG1+ Neurons	76.7316	-0.566338	0.400666	-1.41349	0.157511	0.909276	-0.566338	3. LS Sil vs DMSO
PTPRZ1	FOXG1+ Neurons	2136.66	0.0671924	0.189202	0.355136	0.722487	0.998628	0.0671924	3. LS Sil vs DMSO
AASS	FOXG1+ Neurons	212.742	-0.362202	0.238567	-1.51824	0.128954	0.868262	-0.362202	3. LS Sil vs DMSO
NDUFA5	FOXG1+ Neurons	55.8762	-0.297401	0.428718	-0.693697	0.487872	NA	-0.297401	3. LS Sil vs DMSO
WASL	FOXG1+ Neurons	137.044	0.302259	0.283699	1.06542	0.286685	0.984767	0.302259	3. LS Sil vs DMSO
POT1	FOXG1+ Neurons	81.388	-0.451878	0.351315	-1.28625	0.198357	0.938003	-0.451878	3. LS Sil vs DMSO
POT1-AS1	FOXG1+ Neurons	62.925	-0.619407	0.398894	-1.55281	0.120468	NA	-0.619407	3. LS Sil vs DMSO
SND1	FOXG1+ Neurons	263.488	0.0580884	0.23638	0.245742	0.805882	0.998628	0.0580884	3. LS Sil vs DMSO
RBM28	FOXG1+ Neurons	77.9946	-0.412593	0.397869	-1.03701	0.299732	0.990356	-0.412593	3. LS Sil vs DMSO
METTL2B	FOXG1+ Neurons	62.972	0.0611548	0.406752	0.150349	0.880489	NA	0.0611548	3. LS Sil vs DMSO
CALU	FOXG1+ Neurons	69.0003	-0.446573	0.374532	-1.19235	0.233125	NA	-0.446573	3. LS Sil vs DMSO
CCDC136	FOXG1+ Neurons	62.9738	0.14845	0.40497	0.36657	0.71394	NA	0.14845	3. LS Sil vs DMSO
TNPO3	FOXG1+ Neurons	176.149	0.0645071	0.267224	0.241397	0.809248	0.998628	0.0645071	3. LS Sil vs DMSO
AHCYL2	FOXG1+ Neurons	378.393	0.132419	0.199583	0.663479	0.507024	0.998628	0.132419	3. LS Sil vs DMSO
NRF1	FOXG1+ Neurons	117.442	0.13869	0.306665	0.452254	0.651086	0.998628	0.13869	3. LS Sil vs DMSO
UBE2H	FOXG1+ Neurons	478.227	0.0458598	0.191174	0.239885	0.810419	0.998628	0.0458598	3. LS Sil vs DMSO
KLHDC10	FOXG1+ Neurons	171.306	0.18603	0.267109	0.696458	0.486142	0.998628	0.18603	3. LS Sil vs DMSO
AC087071.2	FOXG1+ Neurons	94.7614	-0.289286	0.329083	-0.879067	0.379365	0.998628	-0.289286	3. LS Sil vs DMSO
COPG2	FOXG1+ Neurons	67.4652	-0.0731604	0.377579	-0.193762	0.846362	NA	-0.0731604	3. LS Sil vs DMSO
AUXG01000058.1	FOXG1+ Neurons	128.989	-0.129908	0.28939	-0.448905	0.6535	0.998628	-0.129908	3. LS Sil vs DMSO
LINC00513	FOXG1+ Neurons	69.6506	0.321084	0.481038	0.66748	0.504466	NA	0.321084	3. LS Sil vs DMSO
MKLN1	FOXG1+ Neurons	430.851	0.161588	0.19907	0.811717	0.416954	0.998628	0.161588	3. LS Sil vs DMSO
PLXNA4	FOXG1+ Neurons	707.897	0.660208	0.220618	2.99255	0.00276661	0.157765	0.660208	3. LS Sil vs DMSO
AC011625.1	FOXG1+ Neurons	121.359	0.420021	0.305728	1.37384	0.169492	0.918498	0.420021	3. LS Sil vs DMSO
CHCHD3	FOXG1+ Neurons	218.681	0.0344573	0.237561	0.145046	0.884674	0.998628	0.0344573	3. LS Sil vs DMSO
AC009365.4	FOXG1+ Neurons	60.5952	-0.180583	0.430785	-0.419195	0.675074	NA	-0.180583	3. LS Sil vs DMSO
EXOC4	FOXG1+ Neurons	796.676	0.311741	0.169548	1.83866	0.065965	0.719871	0.311741	3. LS Sil vs DMSO
CALD1	FOXG1+ Neurons	322.727	0.197798	0.233974	0.845384	0.397896	0.998628	0.197798	3. LS Sil vs DMSO
AC083870.1	FOXG1+ Neurons	237.736	0.0869995	0.245158	0.354871	0.722686	0.998628	0.0869995	3. LS Sil vs DMSO
AGBL3	FOXG1+ Neurons	140.355	-0.18583	0.280106	-0.663426	0.507058	0.998628	-0.18583	3. LS Sil vs DMSO
CYREN	FOXG1+ Neurons	59.6677	0.471685	0.41138	1.14659	0.25155	NA	0.471685	3. LS Sil vs DMSO
CNOT4	FOXG1+ Neurons	242.412	-0.128518	0.230348	-0.55793	0.576892	0.998628	-0.128518	3. LS Sil vs DMSO
MTPN	FOXG1+ Neurons	48.6295	0.411547	0.437946	0.939719	0.347361	NA	0.411547	3. LS Sil vs DMSO
AC009264.1	FOXG1+ Neurons	39.5378	1.15794	0.5132	2.25632	0.0240505	NA	1.15794	3. LS Sil vs DMSO
PTN	FOXG1+ Neurons	276.42	-0.0887698	0.247688	-0.358394	0.720049	0.998628	-0.0887698	3. LS Sil vs DMSO
AC078842.2	FOXG1+ Neurons	49.5156	0.231134	0.459037	0.503519	0.6146	NA	0.231134	3. LS Sil vs DMSO
DGKI	FOXG1+ Neurons	337.456	-0.262367	0.208311	-1.2595	0.207851	0.941488	-0.262367	3. LS Sil vs DMSO
TRIM24	FOXG1+ Neurons	281.1	-0.0446992	0.222755	-0.200665	0.840961	0.998628	-0.0446992	3. LS Sil vs DMSO
KIAA1549	FOXG1+ Neurons	171.107	0.0679512	0.275031	0.247068	0.804856	0.998628	0.0679512	3. LS Sil vs DMSO
UBN2	FOXG1+ Neurons	119.115	0.131157	0.307382	0.426692	0.669604	0.998628	0.131157	3. LS Sil vs DMSO
LUC7L2	FOXG1+ Neurons	298.843	0.0952952	0.213135	0.447113	0.654793	0.998628	0.0952952	3. LS Sil vs DMSO
HIPK2	FOXG1+ Neurons	186.105	0.224164	0.255835	0.876208	0.380917	0.998628	0.224164	3. LS Sil vs DMSO
KDM7A	FOXG1+ Neurons	61.8731	0.677812	0.399201	1.69792	0.0895227	NA	0.677812	3. LS Sil vs DMSO
SLC37A3	FOXG1+ Neurons	79.4901	-0.567545	0.359268	-1.57973	0.11417	0.853715	-0.567545	3. LS Sil vs DMSO
MKRN1	FOXG1+ Neurons	58.7698	0.277488	0.401349	0.691387	0.489322	NA	0.277488	3. LS Sil vs DMSO
DENND2A	FOXG1+ Neurons	114.251	0.31607	0.306309	1.03187	0.302133	0.990356	0.31607	3. LS Sil vs DMSO
NDUFB2	FOXG1+ Neurons	41.0302	0.190506	0.505097	0.377167	0.706049	NA	0.190506	3. LS Sil vs DMSO
BRAF	FOXG1+ Neurons	663.592	0.284228	0.174274	1.63092	0.102906	0.846586	0.284228	3. LS Sil vs DMSO
TMEM178B	FOXG1+ Neurons	1196.42	0.491396	0.161957	3.03412	0.00241238	0.142937	0.491396	3. LS Sil vs DMSO
AC005692.3	FOXG1+ Neurons	90.2831	-0.0822106	0.336436	-0.244358	0.806954	0.998628	-0.0822106	3. LS Sil vs DMSO
AGK	FOXG1+ Neurons	116.133	0.201591	0.306436	0.657857	0.51063	0.998628	0.201591	3. LS Sil vs DMSO
DENND11	FOXG1+ Neurons	101.483	0.0381232	0.369234	0.103249	0.917765	0.998628	0.0381232	3. LS Sil vs DMSO
SSBP1	FOXG1+ Neurons	77.3012	-0.0456817	0.35752	-0.127774	0.898328	0.998628	-0.0456817	3. LS Sil vs DMSO
GSTK1	FOXG1+ Neurons	62.7398	-0.0477619	0.396316	-0.120515	0.904075	NA	-0.0477619	3. LS Sil vs DMSO
TCAF1	FOXG1+ Neurons	71.2591	-0.129066	0.374569	-0.344571	0.730417	NA	-0.129066	3. LS Sil vs DMSO
CNTNAP2	FOXG1+ Neurons	1511.19	0.472652	0.187432	2.52173	0.011678	0.368855	0.472652	3. LS Sil vs DMSO
CUL1	FOXG1+ Neurons	178.565	0.0549951	0.258825	0.21248	0.831733	0.998628	0.0549951	3. LS Sil vs DMSO
EZH2	FOXG1+ Neurons	303.125	-0.223182	0.219156	-1.01837	0.308502	0.993806	-0.223182	3. LS Sil vs DMSO
ZNF398	FOXG1+ Neurons	57.288	0.0800725	0.419248	0.190991	0.848533	NA	0.0800725	3. LS Sil vs DMSO
ZNF862	FOXG1+ Neurons	59.0348	-0.851999	0.403698	-2.11049	0.0348164	NA	-0.851999	3. LS Sil vs DMSO
AGAP3	FOXG1+ Neurons	67.3956	0.0383465	0.377551	0.101566	0.919101	NA	0.0383465	3. LS Sil vs DMSO
NUB1	FOXG1+ Neurons	79.4328	0.0575884	0.354091	0.162637	0.870804	0.998628	0.0575884	3. LS Sil vs DMSO
RHEB	FOXG1+ Neurons	83.7668	0.453605	0.410877	1.10399	0.269597	0.979475	0.453605	3. LS Sil vs DMSO
PRKAG2	FOXG1+ Neurons	98.6756	0.0576918	0.346608	0.166447	0.867805	0.998628	0.0576918	3. LS Sil vs DMSO
GALNT11	FOXG1+ Neurons	265.657	0.24992	0.236411	1.05714	0.290448	0.989656	0.24992	3. LS Sil vs DMSO
KMT2C	FOXG1+ Neurons	1245.14	0.0599871	0.154381	0.388565	0.697598	0.998628	0.0599871	3. LS Sil vs DMSO
ACTR3B	FOXG1+ Neurons	83.0503	-0.839097	0.357591	-2.34653	0.0189494	0.43892	-0.839097	3. LS Sil vs DMSO
RBM33	FOXG1+ Neurons	337.198	-0.0694494	0.208146	-0.333657	0.738638	0.998628	-0.0694494	3. LS Sil vs DMSO
LMBR1	FOXG1+ Neurons	241.136	-0.0588511	0.234538	-0.250924	0.801873	0.998628	-0.0588511	3. LS Sil vs DMSO
UBE3C	FOXG1+ Neurons	239.337	-0.0944877	0.239826	-0.393984	0.693593	0.998628	-0.0944877	3. LS Sil vs DMSO
DNAJB6	FOXG1+ Neurons	77.4902	-0.0646889	0.370861	-0.174429	0.861528	0.998628	-0.0646889	3. LS Sil vs DMSO
PTPRN2	FOXG1+ Neurons	688.408	0.177001	0.183817	0.962918	0.335588	0.998628	0.177001	3. LS Sil vs DMSO
ESYT2	FOXG1+ Neurons	93.4176	-0.236309	0.341453	-0.69207	0.488893	0.998628	-0.236309	3. LS Sil vs DMSO
WDR60	FOXG1+ Neurons	273.741	-0.545249	0.24891	-2.19055	0.0284845	0.540685	-0.545249	3. LS Sil vs DMSO
FBXO25	FOXG1+ Neurons	62.0931	-0.427991	0.411046	-1.04122	0.297772	NA	-0.427991	3. LS Sil vs DMSO
TDRP	FOXG1+ Neurons	56.6619	-0.0319191	0.417103	-0.0765258	0.939001	NA	-0.0319191	3. LS Sil vs DMSO
ERICH1	FOXG1+ Neurons	63.2778	-0.561606	0.421052	-1.33382	0.182264	NA	-0.561606	3. LS Sil vs DMSO
DLGAP2	FOXG1+ Neurons	347.294	-0.155602	0.208668	-0.745693	0.455853	0.998628	-0.155602	3. LS Sil vs DMSO
CSMD1	FOXG1+ Neurons	709.737	0.14327	0.181763	0.788226	0.430565	0.998628	0.14327	3. LS Sil vs DMSO
MCPH1	FOXG1+ Neurons	195.898	0.20429	0.264851	0.771339	0.440506	0.998628	0.20429	3. LS Sil vs DMSO
ANGPT2	FOXG1+ Neurons	253.551	0.302234	0.263769	1.14583	0.251866	0.969772	0.302234	3. LS Sil vs DMSO
MCPH1-AS1	FOXG1+ Neurons	123.691	-0.332115	0.305866	-1.08582	0.277559	0.982719	-0.332115	3. LS Sil vs DMSO
AGPAT5	FOXG1+ Neurons	138.866	-0.384805	0.287159	-1.34004	0.180232	0.928545	-0.384805	3. LS Sil vs DMSO
PRAG1	FOXG1+ Neurons	178.331	0.892391	0.291965	3.0565	0.00223934	0.138093	0.892391	3. LS Sil vs DMSO
MFHAS1	FOXG1+ Neurons	107.08	-0.126965	0.318594	-0.398518	0.690248	0.998628	-0.126965	3. LS Sil vs DMSO
TNKS	FOXG1+ Neurons	560.969	0.148506	0.182216	0.815002	0.415071	0.998628	0.148506	3. LS Sil vs DMSO
LINC00599	FOXG1+ Neurons	267.044	-0.607789	0.222928	-2.7264	0.00640303	0.256432	-0.607789	3. LS Sil vs DMSO
MSRA	FOXG1+ Neurons	992.813	0.0226735	0.168756	0.134357	0.893121	0.998628	0.0226735	3. LS Sil vs DMSO
AC023385.1	FOXG1+ Neurons	159.341	-0.0308938	0.26494	-0.116607	0.907172	0.998628	-0.0308938	3. LS Sil vs DMSO
PRSS51	FOXG1+ Neurons	323.284	0.0185279	0.260626	0.0710902	0.943326	0.998628	0.0185279	3. LS Sil vs DMSO
XKR6	FOXG1+ Neurons	436.462	0.358331	0.196552	1.82309	0.0682896	0.730027	0.358331	3. LS Sil vs DMSO
MTMR9	FOXG1+ Neurons	114.978	0.29349	0.320359	0.916127	0.3596	0.998628	0.29349	3. LS Sil vs DMSO
FDFT1	FOXG1+ Neurons	180.962	-1.10634	0.282296	-3.91908	8.89e-05	0.0164442	-1.10634	3. LS Sil vs DMSO
AC068587.4	FOXG1+ Neurons	636.051	-0.137775	0.194338	-0.708948	0.478357	0.998628	-0.137775	3. LS Sil vs DMSO
LONRF1	FOXG1+ Neurons	135.673	0.0391516	0.287872	0.136004	0.891818	0.998628	0.0391516	3. LS Sil vs DMSO
TRMT9B	FOXG1+ Neurons	233.804	-0.42036	0.232394	-1.80882	0.0704784	0.740069	-0.42036	3. LS Sil vs DMSO
DLC1	FOXG1+ Neurons	59.5655	-0.614125	0.40232	-1.52646	0.126895	NA	-0.614125	3. LS Sil vs DMSO
TUSC3	FOXG1+ Neurons	252.347	0.137709	0.236693	0.581802	0.5607	0.998628	0.137709	3. LS Sil vs DMSO
MICU3	FOXG1+ Neurons	201.616	-0.115807	0.244033	-0.474555	0.635104	0.998628	-0.115807	3. LS Sil vs DMSO
CNOT7	FOXG1+ Neurons	67.1578	0.563293	0.398132	1.41484	0.157116	NA	0.563293	3. LS Sil vs DMSO
VPS37A	FOXG1+ Neurons	127.531	0.252295	0.29305	0.86093	0.389277	0.998628	0.252295	3. LS Sil vs DMSO
MTMR7	FOXG1+ Neurons	272.524	0.0980752	0.222659	0.440473	0.659594	0.998628	0.0980752	3. LS Sil vs DMSO
PCM1	FOXG1+ Neurons	347.98	-0.31528	0.213856	-1.47426	0.140411	0.885375	-0.31528	3. LS Sil vs DMSO
PSD3	FOXG1+ Neurons	729.972	0.0403193	0.212316	0.189903	0.849385	0.998628	0.0403193	3. LS Sil vs DMSO
AC100800.1	FOXG1+ Neurons	135.928	-0.261464	0.309221	-0.845558	0.3978	0.998628	-0.261464	3. LS Sil vs DMSO
INTS10	FOXG1+ Neurons	65.7664	-0.455539	0.405365	-1.12378	0.261108	NA	-0.455539	3. LS Sil vs DMSO
LZTS1	FOXG1+ Neurons	62.3282	-0.228952	0.395002	-0.579623	0.562169	NA	-0.228952	3. LS Sil vs DMSO
XPO7	FOXG1+ Neurons	162.056	0.362805	0.268678	1.35033	0.176909	0.928223	0.362805	3. LS Sil vs DMSO
PPP3CC	FOXG1+ Neurons	84.9243	-0.12363	0.346726	-0.356564	0.721418	0.998628	-0.12363	3. LS Sil vs DMSO
AC087854.1	FOXG1+ Neurons	141.248	-0.240409	0.285809	-0.841151	0.400264	0.998628	-0.240409	3. LS Sil vs DMSO
ENTPD4	FOXG1+ Neurons	94.3775	0.157388	0.355086	0.443239	0.657593	0.998628	0.157388	3. LS Sil vs DMSO
PPP2R2A	FOXG1+ Neurons	132.364	-0.282919	0.324811	-0.871026	0.38374	0.998628	-0.282919	3. LS Sil vs DMSO
BNIP3L	FOXG1+ Neurons	126.178	-0.393129	0.298612	-1.31652	0.187999	0.933236	-0.393129	3. LS Sil vs DMSO
DPYSL2	FOXG1+ Neurons	506.117	-0.0724075	0.185582	-0.390165	0.696415	0.998628	-0.0724075	3. LS Sil vs DMSO
STMN4	FOXG1+ Neurons	57.452	0.561661	0.414544	1.35489	0.175453	NA	0.561661	3. LS Sil vs DMSO
AC013643.2	FOXG1+ Neurons	51.771	0.322502	0.424785	0.759213	0.447725	NA	0.322502	3. LS Sil vs DMSO
ELP3	FOXG1+ Neurons	59.0476	-0.111126	0.412844	-0.269173	0.787797	NA	-0.111126	3. LS Sil vs DMSO
FBXO16	FOXG1+ Neurons	70.2394	-0.218449	0.415988	-0.525132	0.599492	NA	-0.218449	3. LS Sil vs DMSO
FZD3	FOXG1+ Neurons	191.965	0.448833	0.253373	1.77143	0.0764887	0.740145	0.448833	3. LS Sil vs DMSO
EXTL3	FOXG1+ Neurons	66.3148	0.499848	0.396667	1.26012	0.207626	NA	0.499848	3. LS Sil vs DMSO
INTS9	FOXG1+ Neurons	58.7573	-0.585643	0.406031	-1.44236	0.1492	NA	-0.585643	3. LS Sil vs DMSO
HMBOX1	FOXG1+ Neurons	222.733	0.322277	0.242517	1.32888	0.183887	0.931038	0.322277	3. LS Sil vs DMSO
SARAF	FOXG1+ Neurons	84.9699	-0.109138	0.371031	-0.294147	0.768646	0.998628	-0.109138	3. LS Sil vs DMSO
LEPROTL1	FOXG1+ Neurons	46.7668	0.480246	0.448443	1.07092	0.284206	NA	0.480246	3. LS Sil vs DMSO
RBPMS	FOXG1+ Neurons	65.0368	0.524391	0.423571	1.23803	0.215707	NA	0.524391	3. LS Sil vs DMSO
GTF2E2	FOXG1+ Neurons	78.9411	0.0733866	0.374992	0.195701	0.844844	0.998628	0.0733866	3. LS Sil vs DMSO
GSR	FOXG1+ Neurons	50.3444	-0.875181	0.442229	-1.97902	0.0478137	NA	-0.875181	3. LS Sil vs DMSO
PPP2CB	FOXG1+ Neurons	102.27	0.395429	0.330773	1.19547	0.231903	0.958647	0.395429	3. LS Sil vs DMSO
PURG	FOXG1+ Neurons	117.71	-0.352464	0.321362	-1.09678	0.272736	0.980521	-0.352464	3. LS Sil vs DMSO
WRN	FOXG1+ Neurons	204.548	-0.385369	0.246959	-1.56046	0.118652	0.853715	-0.385369	3. LS Sil vs DMSO
NRG1	FOXG1+ Neurons	2067.84	1.32824	0.203504	6.52682	6.72e-11	1.3e-07	1.32824	3. LS Sil vs DMSO
AC068931.1	FOXG1+ Neurons	328.78	0.884632	0.273642	3.23281	0.00122578	0.0953281	0.884632	3. LS Sil vs DMSO
TTI2	FOXG1+ Neurons	62.7248	1.07347	0.411438	2.60906	0.009079	NA	1.07347	3. LS Sil vs DMSO
UNC5D	FOXG1+ Neurons	85.6169	0.296585	0.822845	0.360438	0.71852	0.998628	0.296585	3. LS Sil vs DMSO
AP006545.3	FOXG1+ Neurons	53.2609	0.129414	0.434977	0.297518	0.766071	NA	0.129414	3. LS Sil vs DMSO
DDHD2	FOXG1+ Neurons	105.781	-0.174117	0.326802	-0.53279	0.594179	0.998628	-0.174117	3. LS Sil vs DMSO
PLPP5	FOXG1+ Neurons	47.2699	-0.125758	0.481482	-0.261188	0.793947	NA	-0.125758	3. LS Sil vs DMSO
NSD3	FOXG1+ Neurons	456.138	0.104933	0.189686	0.553193	0.580131	0.998628	0.104933	3. LS Sil vs DMSO
FGFR1	FOXG1+ Neurons	107.823	0.740705	0.320984	2.30761	0.0210209	0.464013	0.740705	3. LS Sil vs DMSO
TACC1	FOXG1+ Neurons	97.2301	0.0849483	0.332782	0.255267	0.798517	0.998628	0.0849483	3. LS Sil vs DMSO
ADAM9	FOXG1+ Neurons	95.7644	-0.160315	0.342611	-0.467923	0.63984	0.998628	-0.160315	3. LS Sil vs DMSO
KAT6A	FOXG1+ Neurons	341.248	0.21805	0.231131	0.943403	0.345475	0.998628	0.21805	3. LS Sil vs DMSO
IKBKB	FOXG1+ Neurons	60.905	-0.0852882	0.401841	-0.212244	0.831917	NA	-0.0852882	3. LS Sil vs DMSO
POLB	FOXG1+ Neurons	62.0934	-0.339622	0.397133	-0.855185	0.392449	NA	-0.339622	3. LS Sil vs DMSO
VDAC3	FOXG1+ Neurons	78.6372	-0.586351	0.36579	-1.60297	0.108941	0.853715	-0.586351	3. LS Sil vs DMSO
SLC20A2	FOXG1+ Neurons	125.378	-0.00817746	0.291625	-0.028041	0.977629	0.999239	-0.00817746	3. LS Sil vs DMSO
RNF170	FOXG1+ Neurons	65.2702	0.338488	0.437953	0.772886	0.43959	NA	0.338488	3. LS Sil vs DMSO
HOOK3	FOXG1+ Neurons	231.887	0.307705	0.237941	1.2932	0.195942	0.938003	0.307705	3. LS Sil vs DMSO
FNTA	FOXG1+ Neurons	55.3287	-0.178334	0.433493	-0.411388	0.680788	NA	-0.178334	3. LS Sil vs DMSO
HGSNAT	FOXG1+ Neurons	151.535	0.20361	0.2717	0.74939	0.453622	0.998628	0.20361	3. LS Sil vs DMSO
SPIDR	FOXG1+ Neurons	277.462	0.0797105	0.230435	0.345913	0.729408	0.998628	0.0797105	3. LS Sil vs DMSO
PRKDC	FOXG1+ Neurons	274.044	0.0479393	0.220469	0.217442	0.827864	0.998628	0.0479393	3. LS Sil vs DMSO
SNTG1	FOXG1+ Neurons	71.4971	0.332998	1.22932	0.27088	0.786483	NA	0.332998	3. LS Sil vs DMSO
PCMTD1	FOXG1+ Neurons	233.819	0.0984894	0.241004	0.408663	0.682787	0.998628	0.0984894	3. LS Sil vs DMSO
ST18	FOXG1+ Neurons	122.114	0.580751	0.318679	1.82237	0.0683989	0.730027	0.580751	3. LS Sil vs DMSO
RB1CC1	FOXG1+ Neurons	303.708	0.187387	0.212548	0.881623	0.377981	0.998628	0.187387	3. LS Sil vs DMSO
ATP6V1H	FOXG1+ Neurons	144.654	0.0919567	0.276014	0.333159	0.739014	0.998628	0.0919567	3. LS Sil vs DMSO
RGS20	FOXG1+ Neurons	60.3199	0.377276	0.401183	0.940409	0.347008	NA	0.377276	3. LS Sil vs DMSO
TCEA1	FOXG1+ Neurons	105.963	-0.129298	0.32965	-0.392229	0.694889	0.998628	-0.129298	3. LS Sil vs DMSO
LYPLA1	FOXG1+ Neurons	49.2443	-0.0113692	0.437285	-0.0259995	0.979258	NA	-0.0113692	3. LS Sil vs DMSO
XKR4	FOXG1+ Neurons	531.9	0.423443	0.190825	2.21901	0.0264857	0.522558	0.423443	3. LS Sil vs DMSO
AC022679.2	FOXG1+ Neurons	52.8139	0.294797	0.426946	0.690479	0.489893	NA	0.294797	3. LS Sil vs DMSO
TGS1	FOXG1+ Neurons	46.4417	-0.252442	0.447887	-0.563629	0.573007	NA	-0.252442	3. LS Sil vs DMSO
FAM110B	FOXG1+ Neurons	252.284	0.330669	0.244536	1.35223	0.176301	0.928022	0.330669	3. LS Sil vs DMSO
AC027698.1	FOXG1+ Neurons	147.947	0.151007	0.275328	0.54846	0.583376	0.998628	0.151007	3. LS Sil vs DMSO
UBXN2B	FOXG1+ Neurons	139.593	-0.132536	0.306507	-0.432409	0.665444	0.998628	-0.132536	3. LS Sil vs DMSO
SDCBP	FOXG1+ Neurons	72.974	0.213187	0.394727	0.540088	0.589136	NA	0.213187	3. LS Sil vs DMSO
NSMAF	FOXG1+ Neurons	72.3608	-0.135657	0.391096	-0.346865	0.728693	NA	-0.135657	3. LS Sil vs DMSO
TOX	FOXG1+ Neurons	181.945	-0.731367	0.739987	-0.988351	0.322981	0.998628	-0.731367	3. LS Sil vs DMSO
RAB2A	FOXG1+ Neurons	268.631	0.0472405	0.235363	0.200713	0.840923	0.998628	0.0472405	3. LS Sil vs DMSO
CHD7	FOXG1+ Neurons	477.228	0.36814	0.187126	1.96734	0.0491439	0.656096	0.36814	3. LS Sil vs DMSO
CLVS1	FOXG1+ Neurons	246.579	0.07485	0.230826	0.324271	0.745733	0.998628	0.07485	3. LS Sil vs DMSO
ASPH	FOXG1+ Neurons	169.287	-0.101795	0.281557	-0.361543	0.717693	0.998628	-0.101795	3. LS Sil vs DMSO
NKAIN3	FOXG1+ Neurons	1858.79	0.890088	0.202152	4.40306	1.07e-05	0.00318966	0.890088	3. LS Sil vs DMSO
AC090577.1	FOXG1+ Neurons	88.1023	0.47317	0.409537	1.15538	0.247936	0.966424	0.47317	3. LS Sil vs DMSO
YTHDF3	FOXG1+ Neurons	110.83	0.111671	0.310351	0.359822	0.71898	0.998628	0.111671	3. LS Sil vs DMSO
MIR124-2HG	FOXG1+ Neurons	154.329	-0.31902	0.283151	-1.12668	0.259878	0.972971	-0.31902	3. LS Sil vs DMSO
BHLHE22	FOXG1+ Neurons	96.3187	0.452456	0.345306	1.31031	0.190093	0.936007	0.452456	3. LS Sil vs DMSO
ARMC1	FOXG1+ Neurons	66.2985	-0.18288	0.441004	-0.41469	0.678369	NA	-0.18288	3. LS Sil vs DMSO
MTFR1	FOXG1+ Neurons	314.453	-0.101825	0.238375	-0.427161	0.669262	0.998628	-0.101825	3. LS Sil vs DMSO
PDE7A	FOXG1+ Neurons	375.29	-0.0834998	0.231203	-0.361153	0.717985	0.998628	-0.0834998	3. LS Sil vs DMSO
SGK3	FOXG1+ Neurons	96.473	-0.234656	0.324132	-0.723953	0.469095	0.998628	-0.234656	3. LS Sil vs DMSO
COPS5	FOXG1+ Neurons	70.8218	-0.575051	0.409056	-1.4058	0.159784	NA	-0.575051	3. LS Sil vs DMSO
CSPP1	FOXG1+ Neurons	296.936	-0.396069	0.221384	-1.78906	0.0736057	0.740069	-0.396069	3. LS Sil vs DMSO
ARFGEF1	FOXG1+ Neurons	363.422	0.176643	0.210498	0.83917	0.401374	0.998628	0.176643	3. LS Sil vs DMSO
C8orf34	FOXG1+ Neurons	115.16	-0.626299	0.321484	-1.94815	0.0513966	0.67458	-0.626299	3. LS Sil vs DMSO
SLCO5A1	FOXG1+ Neurons	333.847	0.413157	0.206514	2.00063	0.0454322	0.642786	0.413157	3. LS Sil vs DMSO
AC079089.1	FOXG1+ Neurons	68.3641	0.244823	0.381687	0.641424	0.521248	NA	0.244823	3. LS Sil vs DMSO
NCOA2	FOXG1+ Neurons	534.062	0.209031	0.194548	1.07445	0.282623	0.982719	0.209031	3. LS Sil vs DMSO
TRAM1	FOXG1+ Neurons	56.9305	0.187755	0.427804	0.438881	0.660748	NA	0.187755	3. LS Sil vs DMSO
KCNB2	FOXG1+ Neurons	1230.41	0.109345	0.162365	0.673455	0.500658	0.998628	0.109345	3. LS Sil vs DMSO
TERF1	FOXG1+ Neurons	69.2132	-0.0975906	0.386847	-0.252272	0.800831	NA	-0.0975906	3. LS Sil vs DMSO
STAU2	FOXG1+ Neurons	625.293	0.117036	0.177343	0.659944	0.50929	0.998628	0.117036	3. LS Sil vs DMSO
AC027018.1	FOXG1+ Neurons	578.805	0.0516808	0.178818	0.289014	0.772571	0.998628	0.0516808	3. LS Sil vs DMSO
UBE2W	FOXG1+ Neurons	214.633	0.280758	0.248705	1.12888	0.258949	0.972903	0.280758	3. LS Sil vs DMSO
JPH1	FOXG1+ Neurons	49.0193	-0.278435	0.438802	-0.634534	0.525732	NA	-0.278435	3. LS Sil vs DMSO
GDAP1	FOXG1+ Neurons	319.858	0.569569	0.225398	2.52695	0.0115058	0.366393	0.569569	3. LS Sil vs DMSO
MIR2052HG	FOXG1+ Neurons	123.621	-0.58315	0.37266	-1.56483	0.117623	0.853715	-0.58315	3. LS Sil vs DMSO
CRISPLD1	FOXG1+ Neurons	50.8276	-0.46276	0.442833	-1.045	0.296024	NA	-0.46276	3. LS Sil vs DMSO
CASC9	FOXG1+ Neurons	117.524	0.311508	0.311509	0.999997	0.317312	0.998628	0.311508	3. LS Sil vs DMSO
ZFHX4	FOXG1+ Neurons	80.3804	-0.410453	0.455603	-0.900901	0.367641	0.998628	-0.410453	3. LS Sil vs DMSO
PKIA-AS1	FOXG1+ Neurons	380.393	-0.110257	0.200428	-0.550109	0.582245	0.998628	-0.110257	3. LS Sil vs DMSO
PKIA	FOXG1+ Neurons	295.388	0.130315	0.222965	0.584463	0.558909	0.998628	0.130315	3. LS Sil vs DMSO
ZC2HC1A	FOXG1+ Neurons	225.845	-0.164257	0.236502	-0.694527	0.487352	0.998628	-0.164257	3. LS Sil vs DMSO
IL7	FOXG1+ Neurons	669.994	-0.221395	0.1765	-1.25436	0.20971	0.941488	-0.221395	3. LS Sil vs DMSO
STMN2	FOXG1+ Neurons	340.445	0.100344	0.215947	0.464672	0.642167	0.998628	0.100344	3. LS Sil vs DMSO
MRPS28	FOXG1+ Neurons	85.7229	-0.146581	0.344909	-0.424984	0.670848	0.998628	-0.146581	3. LS Sil vs DMSO
TPD52	FOXG1+ Neurons	87.8813	-0.512321	0.359536	-1.42495	0.154172	0.904119	-0.512321	3. LS Sil vs DMSO
ZNF704	FOXG1+ Neurons	580.06	0.335766	0.178202	1.88418	0.0595401	0.705223	0.335766	3. LS Sil vs DMSO
PAG1	FOXG1+ Neurons	114.394	-0.10925	0.324683	-0.336484	0.736506	0.998628	-0.10925	3. LS Sil vs DMSO
ZFAND1	FOXG1+ Neurons	46.8324	-0.518027	0.488631	-1.06016	0.289072	NA	-0.518027	3. LS Sil vs DMSO
RALYL	FOXG1+ Neurons	573.834	0.0286923	0.856529	0.0334984	0.973277	0.999239	0.0286923	3. LS Sil vs DMSO
E2F5	FOXG1+ Neurons	54.9375	-0.199897	0.436285	-0.458181	0.646822	NA	-0.199897	3. LS Sil vs DMSO
WWP1	FOXG1+ Neurons	171.809	-0.116664	0.257377	-0.453281	0.650346	0.998628	-0.116664	3. LS Sil vs DMSO
RMDN1	FOXG1+ Neurons	81.6839	-0.560025	0.352576	-1.58838	0.1122	0.853715	-0.560025	3. LS Sil vs DMSO
CPNE3	FOXG1+ Neurons	83.1732	0.345655	0.372325	0.928368	0.353217	0.998628	0.345655	3. LS Sil vs DMSO
MMP16	FOXG1+ Neurons	513.818	0.223954	0.192121	1.16569	0.243739	0.958647	0.223954	3. LS Sil vs DMSO
AC090578.1	FOXG1+ Neurons	183.771	-0.215505	0.261479	-0.824178	0.409838	0.998628	-0.215505	3. LS Sil vs DMSO
AF117829.1	FOXG1+ Neurons	53.135	-0.343843	0.420873	-0.816975	0.413943	NA	-0.343843	3. LS Sil vs DMSO
LINC00534	FOXG1+ Neurons	44.8085	0.434472	0.471538	0.921394	0.356845	NA	0.434472	3. LS Sil vs DMSO
RUNX1T1	FOXG1+ Neurons	2897.78	-0.251456	0.162886	-1.54375	0.122648	0.855451	-0.251456	3. LS Sil vs DMSO
AC117834.1	FOXG1+ Neurons	296.144	-0.493644	0.232858	-2.11994	0.0340111	0.58547	-0.493644	3. LS Sil vs DMSO
TRIQK	FOXG1+ Neurons	85.7459	-0.644443	0.348058	-1.85154	0.0640919	0.71142	-0.644443	3. LS Sil vs DMSO
FAM92A	FOXG1+ Neurons	66.0651	-0.0917878	0.381738	-0.240447	0.809984	NA	-0.0917878	3. LS Sil vs DMSO
TMEM67	FOXG1+ Neurons	64.0984	-0.0575463	0.388673	-0.148058	0.882297	NA	-0.0575463	3. LS Sil vs DMSO
VIRMA	FOXG1+ Neurons	98.0649	-0.0321087	0.331	-0.0970053	0.922722	0.998628	-0.0321087	3. LS Sil vs DMSO
INTS8	FOXG1+ Neurons	59.0723	-0.0565317	0.405977	-0.139248	0.889254	NA	-0.0565317	3. LS Sil vs DMSO
NDUFAF6	FOXG1+ Neurons	165.236	0.227571	0.273182	0.833037	0.404824	0.998628	0.227571	3. LS Sil vs DMSO
TP53INP1	FOXG1+ Neurons	70.7531	-0.115069	0.372067	-0.309271	0.757116	NA	-0.115069	3. LS Sil vs DMSO
MTDH	FOXG1+ Neurons	178.192	0.21525	0.263443	0.817067	0.41389	0.998628	0.21525	3. LS Sil vs DMSO
MATN2	FOXG1+ Neurons	59.5633	0.143747	0.464891	0.309205	0.757166	NA	0.143747	3. LS Sil vs DMSO
RPL30	FOXG1+ Neurons	72.6002	0.0497652	0.370201	0.134427	0.893065	NA	0.0497652	3. LS Sil vs DMSO
STK3	FOXG1+ Neurons	50.6866	-0.407899	0.510675	-0.798744	0.424439	NA	-0.407899	3. LS Sil vs DMSO
VPS13B	FOXG1+ Neurons	451.685	0.507389	0.19395	2.61608	0.00889459	0.298758	0.507389	3. LS Sil vs DMSO
SPAG1	FOXG1+ Neurons	46.9429	-0.0727058	0.447368	-0.162519	0.870897	NA	-0.0727058	3. LS Sil vs DMSO
RNF19A	FOXG1+ Neurons	117.108	0.0383364	0.300263	0.127676	0.898405	0.998628	0.0383364	3. LS Sil vs DMSO
ANKRD46	FOXG1+ Neurons	44.978	-0.23287	0.469981	-0.495489	0.620255	NA	-0.23287	3. LS Sil vs DMSO
PABPC1	FOXG1+ Neurons	88.8071	-0.135576	0.3677	-0.368715	0.71234	0.998628	-0.135576	3. LS Sil vs DMSO
YWHAZ	FOXG1+ Neurons	245.432	0.114796	0.227415	0.504789	0.613707	0.998628	0.114796	3. LS Sil vs DMSO
ZNF706	FOXG1+ Neurons	51.4608	-0.719157	0.517476	-1.38974	0.164608	NA	-0.719157	3. LS Sil vs DMSO
NCALD	FOXG1+ Neurons	224.223	0.0295719	0.240197	0.123115	0.902016	0.998628	0.0295719	3. LS Sil vs DMSO
UBR5-AS1	FOXG1+ Neurons	56.9341	0.606821	0.410052	1.47986	0.13891	NA	0.606821	3. LS Sil vs DMSO
UBR5	FOXG1+ Neurons	437.944	-0.0175851	0.202892	-0.0866721	0.930932	0.998628	-0.0175851	3. LS Sil vs DMSO
AZIN1	FOXG1+ Neurons	115.666	0.185712	0.321282	0.578034	0.563241	0.998628	0.185712	3. LS Sil vs DMSO
AZIN1-AS1	FOXG1+ Neurons	63.6205	0.0462696	0.394535	0.117276	0.906641	NA	0.0462696	3. LS Sil vs DMSO
ATP6V1C1	FOXG1+ Neurons	52.1471	0.227293	0.446547	0.509002	0.610751	NA	0.227293	3. LS Sil vs DMSO
RIMS2	FOXG1+ Neurons	266.896	0.702031	0.240736	2.91619	0.00354335	0.18113	0.702031	3. LS Sil vs DMSO
LRP12	FOXG1+ Neurons	209.477	0.409904	0.242424	1.69086	0.0908641	0.804488	0.409904	3. LS Sil vs DMSO
ZFPM2	FOXG1+ Neurons	3544.87	0.719299	0.372926	1.9288	0.053756	0.68249	0.719299	3. LS Sil vs DMSO
ZFPM2-AS1	FOXG1+ Neurons	5227.34	0.54931	0.484546	1.13366	0.256937	0.972501	0.54931	3. LS Sil vs DMSO
OXR1	FOXG1+ Neurons	111.972	0.0745581	0.306418	0.243322	0.807756	0.998628	0.0745581	3. LS Sil vs DMSO
AC090579.1	FOXG1+ Neurons	79.946	-0.579511	0.373107	-1.5532	0.120375	0.853715	-0.579511	3. LS Sil vs DMSO
EIF3E	FOXG1+ Neurons	69.2436	-0.741356	0.386006	-1.92058	0.0547846	NA	-0.741356	3. LS Sil vs DMSO
ENY2	FOXG1+ Neurons	49.975	-0.791885	0.438806	-1.80464	0.0711316	NA	-0.791885	3. LS Sil vs DMSO
SYBU	FOXG1+ Neurons	42.6651	0.656068	0.466294	1.40698	0.159432	NA	0.656068	3. LS Sil vs DMSO
CSMD3	FOXG1+ Neurons	166.667	0.880288	0.272206	3.2339	0.00122111	0.0953281	0.880288	3. LS Sil vs DMSO
TRPS1	FOXG1+ Neurons	176.861	0.493915	0.289025	1.7089	0.0874694	0.790276	0.493915	3. LS Sil vs DMSO
EIF3H	FOXG1+ Neurons	136.112	0.0233268	0.284151	0.082093	0.934573	0.998628	0.0233268	3. LS Sil vs DMSO
UTP23	FOXG1+ Neurons	57.9323	-0.212793	0.422859	-0.503226	0.614806	NA	-0.212793	3. LS Sil vs DMSO
RAD21	FOXG1+ Neurons	59.7299	0.166756	0.412945	0.403821	0.686344	NA	0.166756	3. LS Sil vs DMSO
EXT1	FOXG1+ Neurons	632.917	0.154847	0.183267	0.844927	0.398151	0.998628	0.154847	3. LS Sil vs DMSO
SAMD12	FOXG1+ Neurons	80.7621	-0.238927	0.357576	-0.668186	0.504015	0.998628	-0.238927	3. LS Sil vs DMSO
AC023590.1	FOXG1+ Neurons	119.865	-0.262716	0.32782	-0.801405	0.422897	0.998628	-0.262716	3. LS Sil vs DMSO
TAF2	FOXG1+ Neurons	156.982	-0.142404	0.267889	-0.531578	0.595018	0.998628	-0.142404	3. LS Sil vs DMSO
ZHX2	FOXG1+ Neurons	81.6772	0.489275	0.351443	1.39219	0.163865	0.918498	0.489275	3. LS Sil vs DMSO
AC104316.1	FOXG1+ Neurons	58.5054	0.747294	0.409996	1.82269	0.068351	NA	0.747294	3. LS Sil vs DMSO
ZHX1	FOXG1+ Neurons	54.5693	-0.225233	0.417237	-0.53982	0.589321	NA	-0.225233	3. LS Sil vs DMSO
ATAD2	FOXG1+ Neurons	46.5763	-0.131672	0.458265	-0.287327	0.773862	NA	-0.131672	3. LS Sil vs DMSO
TMEM65	FOXG1+ Neurons	56.3409	0.245143	0.410245	0.597553	0.550138	NA	0.245143	3. LS Sil vs DMSO
TATDN1	FOXG1+ Neurons	68.6191	-0.0399783	0.380714	-0.105009	0.916369	NA	-0.0399783	3. LS Sil vs DMSO
NDUFB9	FOXG1+ Neurons	245.376	-0.0975941	0.23738	-0.41113	0.680977	0.998628	-0.0975941	3. LS Sil vs DMSO
MTSS1	FOXG1+ Neurons	490.001	0.155351	0.196411	0.790949	0.428974	0.998628	0.155351	3. LS Sil vs DMSO
SQLE	FOXG1+ Neurons	104.957	-0.794891	0.329144	-2.41502	0.0157341	0.409848	-0.794891	3. LS Sil vs DMSO
WASHC5	FOXG1+ Neurons	64.8533	-0.170752	0.402952	-0.423753	0.671746	NA	-0.170752	3. LS Sil vs DMSO
NSMCE2	FOXG1+ Neurons	281.484	0.241941	0.225428	1.07325	0.283159	0.982719	0.241941	3. LS Sil vs DMSO
PVT1	FOXG1+ Neurons	106.928	-0.184423	0.315748	-0.584081	0.559166	0.998628	-0.184423	3. LS Sil vs DMSO
FAM49B	FOXG1+ Neurons	292.645	-0.219034	0.220019	-0.995527	0.31948	0.998628	-0.219034	3. LS Sil vs DMSO
AC022973.4	FOXG1+ Neurons	65.8872	-0.568743	0.384421	-1.47948	0.139012	NA	-0.568743	3. LS Sil vs DMSO
AC131568.1	FOXG1+ Neurons	42.1495	0.208436	0.514492	0.40513	0.685382	NA	0.208436	3. LS Sil vs DMSO
ASAP1	FOXG1+ Neurons	398.521	0.0789989	0.199678	0.395631	0.692377	0.998628	0.0789989	3. LS Sil vs DMSO
EFR3A	FOXG1+ Neurons	74.0874	0.249418	0.364544	0.684193	0.493853	NA	0.249418	3. LS Sil vs DMSO
KCNQ3	FOXG1+ Neurons	1946.82	0.300416	0.195095	1.53984	0.123598	0.855718	0.300416	3. LS Sil vs DMSO
PHF20L1	FOXG1+ Neurons	376.079	0.170563	0.208831	0.816751	0.414071	0.998628	0.170563	3. LS Sil vs DMSO
AF230666.1	FOXG1+ Neurons	59.0875	0.251971	0.419675	0.600394	0.548244	NA	0.251971	3. LS Sil vs DMSO
TG	FOXG1+ Neurons	133.307	-0.381561	0.311687	-1.22418	0.220885	0.941976	-0.381561	3. LS Sil vs DMSO
SLA	FOXG1+ Neurons	130.571	0.0781019	0.298413	0.261724	0.793534	0.998628	0.0781019	3. LS Sil vs DMSO
ST3GAL1	FOXG1+ Neurons	259.534	-0.508292	0.23912	-2.12568	0.0335297	0.582541	-0.508292	3. LS Sil vs DMSO
KHDRBS3	FOXG1+ Neurons	187.451	0.100551	0.638479	0.157486	0.874862	0.998628	0.100551	3. LS Sil vs DMSO
TRAPPC9	FOXG1+ Neurons	389.76	0.0980067	0.211717	0.462914	0.643426	0.998628	0.0980067	3. LS Sil vs DMSO
AGO2	FOXG1+ Neurons	118.913	-0.0510189	0.313704	-0.162634	0.870807	0.998628	-0.0510189	3. LS Sil vs DMSO
PTK2	FOXG1+ Neurons	1107.72	0.169586	0.162212	1.04546	0.295812	0.990356	0.169586	3. LS Sil vs DMSO
ZNF251	FOXG1+ Neurons	94.4348	-0.159929	0.336524	-0.475237	0.634618	0.998628	-0.159929	3. LS Sil vs DMSO
SMARCA2	FOXG1+ Neurons	183.623	0.108532	0.255017	0.425587	0.670409	0.998628	0.108532	3. LS Sil vs DMSO
VLDLR-AS1	FOXG1+ Neurons	422.163	0.225278	0.206455	1.09117	0.275198	0.980865	0.225278	3. LS Sil vs DMSO
PUM3	FOXG1+ Neurons	224.118	-0.330725	0.244997	-1.34991	0.177043	0.928223	-0.330725	3. LS Sil vs DMSO
RFX3	FOXG1+ Neurons	583.814	0.346032	0.193235	1.79073	0.0733368	0.740069	0.346032	3. LS Sil vs DMSO
RFX3-AS1	FOXG1+ Neurons	71.1155	-0.571613	0.371333	-1.53935	0.123718	NA	-0.571613	3. LS Sil vs DMSO
SLC1A1	FOXG1+ Neurons	60.4059	0.572275	0.419044	1.36567	0.172043	NA	0.572275	3. LS Sil vs DMSO
AK3	FOXG1+ Neurons	106.62	0.0146417	0.312791	0.0468098	0.962665	0.998839	0.0146417	3. LS Sil vs DMSO
JAK2	FOXG1+ Neurons	119.849	0.216959	0.357723	0.606498	0.544184	0.998628	0.216959	3. LS Sil vs DMSO
AL162253.2	FOXG1+ Neurons	76.7083	-0.436597	0.359769	-1.21355	0.224921	0.946536	-0.436597	3. LS Sil vs DMSO
RIC1	FOXG1+ Neurons	172.865	0.127549	0.265466	0.480472	0.630892	0.998628	0.127549	3. LS Sil vs DMSO
KIAA2026	FOXG1+ Neurons	150.763	0.257425	0.287551	0.895232	0.370663	0.998628	0.257425	3. LS Sil vs DMSO
UHRF2	FOXG1+ Neurons	122.427	0.034992	0.307705	0.113719	0.90946	0.998628	0.034992	3. LS Sil vs DMSO
AL133480.1	FOXG1+ Neurons	133.612	0.493974	0.343185	1.43938	0.150043	0.898049	0.493974	3. LS Sil vs DMSO
GLDC	FOXG1+ Neurons	94.8108	0.0329198	0.330294	0.0996681	0.920608	0.998628	0.0329198	3. LS Sil vs DMSO
KDM4C	FOXG1+ Neurons	195.55	0.108743	0.246488	0.441169	0.659091	0.998628	0.108743	3. LS Sil vs DMSO
PTPRD	FOXG1+ Neurons	2932.51	-0.11351	0.148399	-0.764896	0.444333	0.998628	-0.11351	3. LS Sil vs DMSO
AL596451.1	FOXG1+ Neurons	152.213	-0.618329	0.274218	-2.25488	0.024141	0.501179	-0.618329	3. LS Sil vs DMSO
LURAP1L-AS1	FOXG1+ Neurons	53.0607	1.62188	0.466593	3.47601	0.000508939	NA	1.62188	3. LS Sil vs DMSO
MPDZ	FOXG1+ Neurons	286.297	-0.0868004	0.220212	-0.394167	0.693458	0.998628	-0.0868004	3. LS Sil vs DMSO
NFIB	FOXG1+ Neurons	6431.49	0.107711	0.142203	0.757449	0.448781	0.998628	0.107711	3. LS Sil vs DMSO
ZDHHC21	FOXG1+ Neurons	156.957	-0.000266019	0.268926	-0.000989191	0.999211	0.999881	-0.000266019	3. LS Sil vs DMSO
TTC39B	FOXG1+ Neurons	67.6656	-0.217236	0.396353	-0.548086	0.583633	NA	-0.217236	3. LS Sil vs DMSO
SNAPC3	FOXG1+ Neurons	122.646	-0.0937825	0.304071	-0.308423	0.75776	0.998628	-0.0937825	3. LS Sil vs DMSO
PSIP1	FOXG1+ Neurons	275.999	-0.425369	0.230136	-1.84834	0.0645532	0.713992	-0.425369	3. LS Sil vs DMSO
CCDC171	FOXG1+ Neurons	181.019	0.111808	0.286409	0.390379	0.696256	0.998628	0.111808	3. LS Sil vs DMSO
CNTLN	FOXG1+ Neurons	115.419	-0.066395	0.313904	-0.211513	0.832487	0.998628	-0.066395	3. LS Sil vs DMSO
SH3GL2	FOXG1+ Neurons	490.8	-0.0771517	0.191077	-0.403772	0.68638	0.998628	-0.0771517	3. LS Sil vs DMSO
ADAMTSL1	FOXG1+ Neurons	186.803	0.948279	0.645907	1.46814	0.142067	0.890213	0.948279	3. LS Sil vs DMSO
HAUS6	FOXG1+ Neurons	51.5002	-0.395174	0.427483	-0.92442	0.355268	NA	-0.395174	3. LS Sil vs DMSO
DENND4C	FOXG1+ Neurons	275.072	0.0548424	0.241648	0.226951	0.820462	0.998628	0.0548424	3. LS Sil vs DMSO
SLC24A2	FOXG1+ Neurons	375.396	-0.0765757	0.206004	-0.37172	0.710102	0.998628	-0.0765757	3. LS Sil vs DMSO
MLLT3	FOXG1+ Neurons	981.428	0.0835019	0.18532	0.450581	0.652291	0.998628	0.0835019	3. LS Sil vs DMSO
FOCAD	FOXG1+ Neurons	189.989	0.373725	0.278851	1.34023	0.180169	0.928545	0.373725	3. LS Sil vs DMSO
MTAP	FOXG1+ Neurons	53.5291	0.261799	0.458661	0.570789	0.568142	NA	0.261799	3. LS Sil vs DMSO
AL445623.2	FOXG1+ Neurons	194.346	0.539368	0.261677	2.0612	0.039284	0.612379	0.539368	3. LS Sil vs DMSO
ELAVL2	FOXG1+ Neurons	353.708	0.61726	0.203765	3.02927	0.00245146	0.142937	0.61726	3. LS Sil vs DMSO
CAAP1	FOXG1+ Neurons	82.4879	-0.0764223	0.349105	-0.218909	0.826721	0.998628	-0.0764223	3. LS Sil vs DMSO
PLAA	FOXG1+ Neurons	70.87	0.674801	0.379457	1.77833	0.0753491	NA	0.674801	3. LS Sil vs DMSO
IFT74	FOXG1+ Neurons	48.7446	-0.0823301	0.466257	-0.176577	0.859841	NA	-0.0823301	3. LS Sil vs DMSO
C9orf72	FOXG1+ Neurons	77.6748	0.148458	0.355947	0.417079	0.676621	0.998628	0.148458	3. LS Sil vs DMSO
ACO1	FOXG1+ Neurons	56.8416	-0.0465491	0.42934	-0.10842	0.913663	NA	-0.0465491	3. LS Sil vs DMSO
DDX58	FOXG1+ Neurons	93.7372	-0.013649	0.333828	-0.0408864	0.967386	0.999035	-0.013649	3. LS Sil vs DMSO
APTX	FOXG1+ Neurons	102.207	-0.132179	0.334181	-0.395532	0.69245	0.998628	-0.132179	3. LS Sil vs DMSO
DNAJA1	FOXG1+ Neurons	82.5905	0.079374	0.361813	0.219378	0.826355	0.998628	0.079374	3. LS Sil vs DMSO
SMU1	FOXG1+ Neurons	62.6664	0.185275	0.394113	0.470106	0.638279	NA	0.185275	3. LS Sil vs DMSO
NFX1	FOXG1+ Neurons	101.287	0.230483	0.317986	0.724822	0.468561	0.998628	0.230483	3. LS Sil vs DMSO
UBE2R2	FOXG1+ Neurons	302.328	0.18548	0.21277	0.871738	0.383351	0.998628	0.18548	3. LS Sil vs DMSO
UBAP2	FOXG1+ Neurons	229.038	-0.195309	0.235581	-0.829054	0.407074	0.998628	-0.195309	3. LS Sil vs DMSO
UBAP1	FOXG1+ Neurons	133.948	0.112744	0.29588	0.381045	0.70317	0.998628	0.112744	3. LS Sil vs DMSO
FAM219A	FOXG1+ Neurons	110.606	-0.189796	0.314544	-0.6034	0.546243	0.998628	-0.189796	3. LS Sil vs DMSO
VCP	FOXG1+ Neurons	74.3098	0.0667409	0.377792	0.17666	0.859775	NA	0.0667409	3. LS Sil vs DMSO
UNC13B	FOXG1+ Neurons	120.329	0.1606	0.309052	0.519655	0.603304	0.998628	0.1606	3. LS Sil vs DMSO
RUSC2	FOXG1+ Neurons	49.4587	0.543063	0.436404	1.2444	0.213351	NA	0.543063	3. LS Sil vs DMSO
RECK	FOXG1+ Neurons	59.1474	-0.265425	0.420628	-0.63102	0.528028	NA	-0.265425	3. LS Sil vs DMSO
CLTA	FOXG1+ Neurons	143.16	0.0868303	0.285279	0.30437	0.760846	0.998628	0.0868303	3. LS Sil vs DMSO
GNE	FOXG1+ Neurons	99.9593	-0.0769005	0.343567	-0.22383	0.82289	0.998628	-0.0769005	3. LS Sil vs DMSO
RNF38	FOXG1+ Neurons	370.669	0.0667512	0.202851	0.329065	0.742107	0.998628	0.0667512	3. LS Sil vs DMSO
ZCCHC7	FOXG1+ Neurons	334.706	-0.0280487	0.215181	-0.130349	0.89629	0.998628	-0.0280487	3. LS Sil vs DMSO
FBXO10	FOXG1+ Neurons	49.335	0.0359465	0.437649	0.0821355	0.934539	NA	0.0359465	3. LS Sil vs DMSO
TRMT10B	FOXG1+ Neurons	85.3541	-0.431007	0.349235	-1.23415	0.217149	0.941488	-0.431007	3. LS Sil vs DMSO
EXOSC3	FOXG1+ Neurons	46.8572	-0.228542	0.466572	-0.489832	0.624253	NA	-0.228542	3. LS Sil vs DMSO
DCAF10	FOXG1+ Neurons	322.674	0.0263459	0.211025	0.124847	0.900645	0.998628	0.0263459	3. LS Sil vs DMSO
SLC25A51	FOXG1+ Neurons	91.6836	0.300446	0.373831	0.803695	0.421573	0.998628	0.300446	3. LS Sil vs DMSO
SHB	FOXG1+ Neurons	203.731	0.230246	0.257398	0.894514	0.371047	0.998628	0.230246	3. LS Sil vs DMSO
IGFBPL1	FOXG1+ Neurons	73.5777	0.15059	0.370752	0.406174	0.684614	NA	0.15059	3. LS Sil vs DMSO
FAM27C	FOXG1+ Neurons	131.945	-0.274889	0.292224	-0.94068	0.346869	0.998628	-0.274889	3. LS Sil vs DMSO
APBA1	FOXG1+ Neurons	345.506	0.257948	0.206331	1.25017	0.211238	0.941488	0.257948	3. LS Sil vs DMSO
AL353693.1	FOXG1+ Neurons	96.7433	-0.185753	0.328612	-0.565266	0.571893	0.998628	-0.185753	3. LS Sil vs DMSO
PTAR1	FOXG1+ Neurons	95.4823	-0.100669	0.332598	-0.302674	0.762138	0.998628	-0.100669	3. LS Sil vs DMSO
MAMDC2	FOXG1+ Neurons	62.0812	-0.434819	0.409709	-1.06129	0.28856	NA	-0.434819	3. LS Sil vs DMSO
SMC5	FOXG1+ Neurons	167.714	-0.0591586	0.259979	-0.227551	0.819995	0.998628	-0.0591586	3. LS Sil vs DMSO
CEMIP2	FOXG1+ Neurons	59.0906	0.3001	0.400484	0.749344	0.45365	NA	0.3001	3. LS Sil vs DMSO
ABHD17B	FOXG1+ Neurons	88.7275	0.350944	0.356759	0.983702	0.325262	0.998628	0.350944	3. LS Sil vs DMSO
RORB	FOXG1+ Neurons	64.1793	-0.339518	0.432173	-0.785605	0.432099	NA	-0.339518	3. LS Sil vs DMSO
CARNMT1-AS1	FOXG1+ Neurons	58.0219	-0.983662	0.434696	-2.26288	0.0236434	NA	-0.983662	3. LS Sil vs DMSO
CARNMT1	FOXG1+ Neurons	60.4925	-0.269548	0.398787	-0.675919	0.499092	NA	-0.269548	3. LS Sil vs DMSO
PCSK5	FOXG1+ Neurons	351.249	-0.439513	0.243906	-1.80198	0.0715485	0.740069	-0.439513	3. LS Sil vs DMSO
VPS13A	FOXG1+ Neurons	190.959	0.186277	0.248457	0.749734	0.453415	0.998628	0.186277	3. LS Sil vs DMSO
GNAQ	FOXG1+ Neurons	848.915	0.309496	0.16471	1.87903	0.0602399	0.705438	0.309496	3. LS Sil vs DMSO
CEP78	FOXG1+ Neurons	78.1007	0.295851	0.354624	0.834266	0.404131	0.998628	0.295851	3. LS Sil vs DMSO
PSAT1	FOXG1+ Neurons	104.018	0.456408	0.357299	1.27738	0.201467	0.938003	0.456408	3. LS Sil vs DMSO
AL512634.1	FOXG1+ Neurons	110.378	-0.511276	0.327066	-1.56322	0.118001	0.853715	-0.511276	3. LS Sil vs DMSO
TLE4	FOXG1+ Neurons	172.052	0.303089	0.259911	1.16612	0.243564	0.958647	0.303089	3. LS Sil vs DMSO
TLE1	FOXG1+ Neurons	137.017	0.858208	0.313885	2.73415	0.00625423	0.255361	0.858208	3. LS Sil vs DMSO
FRMD3	FOXG1+ Neurons	298.222	-0.135086	0.226673	-0.595951	0.551208	0.998628	-0.135086	3. LS Sil vs DMSO
UBQLN1	FOXG1+ Neurons	180.864	-0.030693	0.252505	-0.121554	0.903252	0.998628	-0.030693	3. LS Sil vs DMSO
GKAP1	FOXG1+ Neurons	47.9232	-0.216462	0.449094	-0.481997	0.629808	NA	-0.216462	3. LS Sil vs DMSO
KIF27	FOXG1+ Neurons	58.5071	-0.0970914	0.402558	-0.241186	0.809411	NA	-0.0970914	3. LS Sil vs DMSO
HNRNPK	FOXG1+ Neurons	173.755	0.0883188	0.257886	0.342472	0.731996	0.998628	0.0883188	3. LS Sil vs DMSO
AL354733.3	FOXG1+ Neurons	423.584	0.40584	0.203205	1.9972	0.0458039	0.642786	0.40584	3. LS Sil vs DMSO
NTRK2	FOXG1+ Neurons	191.063	0.027567	0.27756	0.099319	0.920885	0.998628	0.027567	3. LS Sil vs DMSO
AGTPBP1	FOXG1+ Neurons	390.485	-0.0776107	0.202186	-0.383859	0.701083	0.998628	-0.0776107	3. LS Sil vs DMSO
NAA35	FOXG1+ Neurons	173.487	-0.395843	0.284994	-1.38895	0.164848	0.918498	-0.395843	3. LS Sil vs DMSO
GOLM1	FOXG1+ Neurons	225.172	-0.216818	0.240056	-0.903199	0.36642	0.998628	-0.216818	3. LS Sil vs DMSO
TUT7	FOXG1+ Neurons	85.1056	-0.256994	0.354948	-0.724032	0.469046	0.998628	-0.256994	3. LS Sil vs DMSO
DAPK1	FOXG1+ Neurons	445.764	-0.100689	0.197619	-0.509514	0.610392	0.998628	-0.100689	3. LS Sil vs DMSO
SPIN1	FOXG1+ Neurons	286.28	0.266493	0.219087	1.21638	0.223839	0.946263	0.266493	3. LS Sil vs DMSO
SHC3	FOXG1+ Neurons	132.255	0.69535	0.308785	2.25189	0.0243292	0.501179	0.69535	3. LS Sil vs DMSO
SECISBP2	FOXG1+ Neurons	376.002	-0.290741	0.199191	-1.45961	0.144397	0.891865	-0.290741	3. LS Sil vs DMSO
SEMA4D	FOXG1+ Neurons	88.9894	-0.453561	0.341429	-1.32842	0.184039	0.931038	-0.453561	3. LS Sil vs DMSO
GADD45G	FOXG1+ Neurons	50.838	0.186818	0.443441	0.421292	0.673542	NA	0.186818	3. LS Sil vs DMSO
AUH	FOXG1+ Neurons	200.385	-0.0453354	0.245082	-0.184981	0.853244	0.998628	-0.0453354	3. LS Sil vs DMSO
SPTLC1	FOXG1+ Neurons	59.7663	-0.303625	0.438544	-0.692349	0.488718	NA	-0.303625	3. LS Sil vs DMSO
IARS	FOXG1+ Neurons	177.933	0.0423371	0.285741	0.148166	0.882212	0.998628	0.0423371	3. LS Sil vs DMSO
CENPP	FOXG1+ Neurons	95.3326	-0.217988	0.383609	-0.568256	0.569861	0.998628	-0.217988	3. LS Sil vs DMSO
WNK2	FOXG1+ Neurons	249.335	0.147936	0.22702	0.651643	0.514631	0.998628	0.147936	3. LS Sil vs DMSO
FAM120A	FOXG1+ Neurons	86.0899	-0.279536	0.350721	-0.797032	0.425432	0.998628	-0.279536	3. LS Sil vs DMSO
MFSD14B	FOXG1+ Neurons	140.19	0.151135	0.328675	0.45983	0.645638	0.998628	0.151135	3. LS Sil vs DMSO
AL358232.2	FOXG1+ Neurons	59.1032	0.950626	0.418822	2.26976	0.0232222	NA	0.950626	3. LS Sil vs DMSO
PCAT7	FOXG1+ Neurons	44.8681	-0.0229537	0.470676	-0.0487675	0.961105	NA	-0.0229537	3. LS Sil vs DMSO
AOPEP	FOXG1+ Neurons	342.138	-0.0937834	0.214142	-0.437949	0.661423	0.998628	-0.0937834	3. LS Sil vs DMSO
FANCC	FOXG1+ Neurons	130.322	-0.259662	0.288453	-0.900189	0.368019	0.998628	-0.259662	3. LS Sil vs DMSO
PTCH1	FOXG1+ Neurons	69.1564	0.145386	0.426387	0.340972	0.733125	NA	0.145386	3. LS Sil vs DMSO
ERCC6L2	FOXG1+ Neurons	180.799	0.231975	0.254469	0.911603	0.361978	0.998628	0.231975	3. LS Sil vs DMSO
HABP4	FOXG1+ Neurons	71.4506	-0.199258	0.42894	-0.464535	0.642264	NA	-0.199258	3. LS Sil vs DMSO
CDC14B	FOXG1+ Neurons	141.571	-0.260358	0.280997	-0.926551	0.35416	0.998628	-0.260358	3. LS Sil vs DMSO
AL589843.1	FOXG1+ Neurons	156.445	0.157785	0.272356	0.579334	0.562364	0.998628	0.157785	3. LS Sil vs DMSO
ZNF782	FOXG1+ Neurons	96.6256	0.442212	0.334408	1.32237	0.186044	0.933236	0.442212	3. LS Sil vs DMSO
MFSD14C	FOXG1+ Neurons	188.024	0.0318007	0.256464	0.123997	0.901318	0.998628	0.0318007	3. LS Sil vs DMSO
TSTD2	FOXG1+ Neurons	139.513	0.152343	0.290228	0.524908	0.599647	0.998628	0.152343	3. LS Sil vs DMSO
NCBP1	FOXG1+ Neurons	135.873	0.14708	0.298473	0.492775	0.622172	0.998628	0.14708	3. LS Sil vs DMSO
XPA	FOXG1+ Neurons	102.956	-0.517537	0.326116	-1.58697	0.112519	0.853715	-0.517537	3. LS Sil vs DMSO
ANP32B	FOXG1+ Neurons	44.4846	-0.209272	0.463746	-0.451264	0.651799	NA	-0.209272	3. LS Sil vs DMSO
GABBR2	FOXG1+ Neurons	207.887	0.0872824	0.249814	0.349389	0.726797	0.998628	0.0872824	3. LS Sil vs DMSO
TGFBR1	FOXG1+ Neurons	69.0645	0.159119	0.377914	0.421046	0.673721	NA	0.159119	3. LS Sil vs DMSO
STX17-AS1	FOXG1+ Neurons	159.671	-0.438159	0.279335	-1.56858	0.116747	0.853715	-0.438159	3. LS Sil vs DMSO
AL162394.1	FOXG1+ Neurons	76.9841	-0.156787	0.367539	-0.426586	0.669681	0.998628	-0.156787	3. LS Sil vs DMSO
NR4A3	FOXG1+ Neurons	67.345	-0.223014	0.381199	-0.585033	0.558526	NA	-0.223014	3. LS Sil vs DMSO
STX17	FOXG1+ Neurons	78.2094	0.065996	0.355693	0.185542	0.852804	0.998628	0.065996	3. LS Sil vs DMSO
ERP44	FOXG1+ Neurons	118.456	0.150525	0.307709	0.489179	0.624715	0.998628	0.150525	3. LS Sil vs DMSO
INVS	FOXG1+ Neurons	244.972	0.0829289	0.236178	0.351129	0.725492	0.998628	0.0829289	3. LS Sil vs DMSO
TEX10	FOXG1+ Neurons	102.303	-0.146742	0.322249	-0.455369	0.648844	0.998628	-0.146742	3. LS Sil vs DMSO
MSANTD3	FOXG1+ Neurons	50.1773	0.100172	0.440465	0.227422	0.820095	NA	0.100172	3. LS Sil vs DMSO
TMEFF1	FOXG1+ Neurons	256.136	0.0406484	0.269338	0.15092	0.880039	0.998628	0.0406484	3. LS Sil vs DMSO
CAVIN4	FOXG1+ Neurons	52.6687	0.221632	0.422052	0.525129	0.599493	NA	0.221632	3. LS Sil vs DMSO
PLPPR1	FOXG1+ Neurons	661.222	0.0964637	0.191258	0.504363	0.614006	0.998628	0.0964637	3. LS Sil vs DMSO
SLC44A1	FOXG1+ Neurons	201.342	-0.163996	0.25983	-0.631169	0.52793	0.998628	-0.163996	3. LS Sil vs DMSO
FSD1L	FOXG1+ Neurons	307.997	0.0732152	0.213295	0.343259	0.731404	0.998628	0.0732152	3. LS Sil vs DMSO
FKTN	FOXG1+ Neurons	149.216	-0.000964362	0.278524	-0.0034624	0.997237	0.999239	-0.000964362	3. LS Sil vs DMSO
TMEM38B	FOXG1+ Neurons	49.5235	-0.286036	0.493903	-0.579133	0.5625	NA	-0.286036	3. LS Sil vs DMSO
LINC01505	FOXG1+ Neurons	79.2711	0.15666	0.361053	0.433898	0.664363	0.998628	0.15666	3. LS Sil vs DMSO
ZNF462	FOXG1+ Neurons	643.05	0.364452	0.179394	2.03158	0.0421965	0.62067	0.364452	3. LS Sil vs DMSO
AL807761.4	FOXG1+ Neurons	492.795	0.159064	0.199706	0.796493	0.425746	0.998628	0.159064	3. LS Sil vs DMSO
RAD23B	FOXG1+ Neurons	124.252	0.197439	0.29735	0.663995	0.506693	0.998628	0.197439	3. LS Sil vs DMSO
ELP1	FOXG1+ Neurons	59.2317	-0.451959	0.405891	-1.1135	0.265494	NA	-0.451959	3. LS Sil vs DMSO
TMEM245	FOXG1+ Neurons	118.154	0.153738	0.317332	0.484471	0.628052	0.998628	0.153738	3. LS Sil vs DMSO
ECPAS	FOXG1+ Neurons	127.477	0.0290788	0.288871	0.100663	0.919818	0.998628	0.0290788	3. LS Sil vs DMSO
ZNF483	FOXG1+ Neurons	48.4762	-0.282765	0.475129	-0.595134	0.551754	NA	-0.282765	3. LS Sil vs DMSO
SHOC1	FOXG1+ Neurons	268.116	-0.387127	0.249548	-1.55131	0.120826	0.853715	-0.387127	3. LS Sil vs DMSO
UGCG	FOXG1+ Neurons	49.5952	-0.240465	0.463692	-0.518588	0.604048	NA	-0.240465	3. LS Sil vs DMSO
PTBP3	FOXG1+ Neurons	148.323	0.622661	0.275507	2.26005	0.023818	0.501179	0.622661	3. LS Sil vs DMSO
KIAA1958	FOXG1+ Neurons	166.755	0.563036	0.270251	2.08338	0.0372167	0.603298	0.563036	3. LS Sil vs DMSO
ZNF618	FOXG1+ Neurons	134.163	0.0140114	0.285548	0.0490685	0.960865	0.998628	0.0140114	3. LS Sil vs DMSO
WHRN	FOXG1+ Neurons	51.7791	0.258221	0.434454	0.594357	0.552273	NA	0.258221	3. LS Sil vs DMSO
DEC1	FOXG1+ Neurons	69.863	-0.639485	1.89424	-0.337595	0.735668	NA	-0.639485	3. LS Sil vs DMSO
ASTN2	FOXG1+ Neurons	146.351	0.0308573	0.279153	0.110539	0.911982	0.998628	0.0308573	3. LS Sil vs DMSO
BRINP1	FOXG1+ Neurons	74.8699	-0.086559	0.447701	-0.193341	0.846692	NA	-0.086559	3. LS Sil vs DMSO
CDK5RAP2	FOXG1+ Neurons	103.335	-0.130217	0.314585	-0.413932	0.678924	0.998628	-0.130217	3. LS Sil vs DMSO
MEGF9	FOXG1+ Neurons	394.921	0.232718	0.212351	1.09591	0.273117	0.980521	0.232718	3. LS Sil vs DMSO
FBXW2	FOXG1+ Neurons	58.2505	0.685327	0.407889	1.68018	0.0929218	NA	0.685327	3. LS Sil vs DMSO
PSMD5	FOXG1+ Neurons	52.1406	-0.261379	0.423442	-0.617272	0.537055	NA	-0.261379	3. LS Sil vs DMSO
CNTRL	FOXG1+ Neurons	105.036	0.122522	0.328176	0.373341	0.708895	0.998628	0.122522	3. LS Sil vs DMSO
TTLL11	FOXG1+ Neurons	58.1686	0.301033	0.430042	0.700009	0.483922	NA	0.301033	3. LS Sil vs DMSO
RC3H2	FOXG1+ Neurons	160.629	0.310548	0.265658	1.16898	0.242413	0.958647	0.310548	3. LS Sil vs DMSO
RABGAP1	FOXG1+ Neurons	423.674	0.050621	0.192584	0.262851	0.792665	0.998628	0.050621	3. LS Sil vs DMSO
STRBP	FOXG1+ Neurons	424.355	0.063904	0.197346	0.323817	0.746076	0.998628	0.063904	3. LS Sil vs DMSO
DENND1A	FOXG1+ Neurons	482.47	0.118726	0.189486	0.626567	0.530943	0.998628	0.118726	3. LS Sil vs DMSO
AL390774.2	FOXG1+ Neurons	187.281	-0.269348	0.261963	-1.02819	0.303859	0.990356	-0.269348	3. LS Sil vs DMSO
LHX2	FOXG1+ Neurons	125.05	0.263069	0.310996	0.84589	0.397614	0.998628	0.263069	3. LS Sil vs DMSO
PSMB7	FOXG1+ Neurons	132.035	-0.324946	0.316734	-1.02593	0.304926	0.990356	-0.324946	3. LS Sil vs DMSO
NR6A1	FOXG1+ Neurons	204.16	0.114495	0.248164	0.461366	0.644536	0.998628	0.114495	3. LS Sil vs DMSO
MIR181A2HG	FOXG1+ Neurons	114.05	-0.055564	0.347058	-0.1601	0.872802	0.998628	-0.055564	3. LS Sil vs DMSO
GOLGA1	FOXG1+ Neurons	74.5754	-0.340994	0.365511	-0.932922	0.35086	NA	-0.340994	3. LS Sil vs DMSO
SCAI	FOXG1+ Neurons	143.611	0.00465817	0.277282	0.0167994	0.986597	0.999239	0.00465817	3. LS Sil vs DMSO
PPP6C	FOXG1+ Neurons	71.2092	0.0919261	0.371417	0.247501	0.80452	NA	0.0919261	3. LS Sil vs DMSO
GAPVD1	FOXG1+ Neurons	167.904	0.156026	0.261176	0.597395	0.550243	0.998628	0.156026	3. LS Sil vs DMSO
MAPKAP1	FOXG1+ Neurons	196.621	0.185423	0.257288	0.720682	0.471105	0.998628	0.185423	3. LS Sil vs DMSO
PBX3	FOXG1+ Neurons	145.624	0.907532	0.364467	2.49002	0.0127735	0.374329	0.907532	3. LS Sil vs DMSO
MVB12B	FOXG1+ Neurons	150.051	0.136378	0.27681	0.492675	0.622242	0.998628	0.136378	3. LS Sil vs DMSO
RALGPS1	FOXG1+ Neurons	296.656	0.0270633	0.252817	0.107047	0.914751	0.998628	0.0270633	3. LS Sil vs DMSO
ANGPTL2	FOXG1+ Neurons	60.758	-0.282651	0.430751	-0.656181	0.511708	NA	-0.282651	3. LS Sil vs DMSO
GARNL3	FOXG1+ Neurons	102.757	-0.25963	0.316285	-0.820872	0.411719	0.998628	-0.25963	3. LS Sil vs DMSO
LRSAM1	FOXG1+ Neurons	54.4077	0.0271477	0.417128	0.0650824	0.948108	NA	0.0271477	3. LS Sil vs DMSO
STXBP1	FOXG1+ Neurons	226.887	-0.0326891	0.241472	-0.135374	0.892316	0.998628	-0.0326891	3. LS Sil vs DMSO
AL162426.1	FOXG1+ Neurons	81.0353	0.122941	0.367575	0.334465	0.738029	0.998628	0.122941	3. LS Sil vs DMSO
CIZ1	FOXG1+ Neurons	51.0779	-0.280041	0.438716	-0.638319	0.523266	NA	-0.280041	3. LS Sil vs DMSO
DNM1	FOXG1+ Neurons	173.494	0.125589	0.260934	0.481306	0.630299	0.998628	0.125589	3. LS Sil vs DMSO
GOLGA2	FOXG1+ Neurons	55.9247	-0.235563	0.432294	-0.544915	0.585812	NA	-0.235563	3. LS Sil vs DMSO
GLE1	FOXG1+ Neurons	56.0153	0.224756	0.435279	0.516349	0.605611	NA	0.224756	3. LS Sil vs DMSO
SPTAN1	FOXG1+ Neurons	364.063	-0.274847	0.214698	-1.28016	0.20049	0.938003	-0.274847	3. LS Sil vs DMSO
SET	FOXG1+ Neurons	116.308	0.221499	0.303683	0.729376	0.465772	0.998628	0.221499	3. LS Sil vs DMSO
ZER1	FOXG1+ Neurons	49.6734	0.342107	0.443384	0.771581	0.440363	NA	0.342107	3. LS Sil vs DMSO
KYAT1	FOXG1+ Neurons	60.6632	-0.401742	0.422271	-0.951385	0.341409	NA	-0.401742	3. LS Sil vs DMSO
NUP188	FOXG1+ Neurons	56.399	0.231233	0.426098	0.542675	0.587353	NA	0.231233	3. LS Sil vs DMSO
FNBP1	FOXG1+ Neurons	315.972	0.313754	0.211538	1.4832	0.13802	0.885375	0.313754	3. LS Sil vs DMSO
GPR107	FOXG1+ Neurons	113.144	-0.251632	0.315575	-0.797375	0.425233	0.998628	-0.251632	3. LS Sil vs DMSO
NCS1	FOXG1+ Neurons	55.6178	0.171696	0.476737	0.360149	0.718736	NA	0.171696	3. LS Sil vs DMSO
FUBP3	FOXG1+ Neurons	110.913	-0.0908952	0.326495	-0.278397	0.780708	0.998628	-0.0908952	3. LS Sil vs DMSO
ABL1	FOXG1+ Neurons	188.582	-0.00766731	0.271055	-0.0282869	0.977433	0.999239	-0.00766731	3. LS Sil vs DMSO
NUP214	FOXG1+ Neurons	105.896	0.110423	0.312037	0.353879	0.723429	0.998628	0.110423	3. LS Sil vs DMSO
AL157938.2	FOXG1+ Neurons	207.026	-0.0486472	0.251963	-0.193073	0.846902	0.998628	-0.0486472	3. LS Sil vs DMSO
PRRC2B	FOXG1+ Neurons	407.95	0.0369456	0.198169	0.186435	0.852103	0.998628	0.0369456	3. LS Sil vs DMSO
POMT1	FOXG1+ Neurons	90.7134	-0.0478821	0.344218	-0.139104	0.889368	0.998628	-0.0478821	3. LS Sil vs DMSO
RAPGEF1	FOXG1+ Neurons	212.123	-0.017024	0.259643	-0.0655669	0.947723	0.998628	-0.017024	3. LS Sil vs DMSO
MED27	FOXG1+ Neurons	207.553	0.127183	0.265486	0.479055	0.631899	0.998628	0.127183	3. LS Sil vs DMSO
NTNG2	FOXG1+ Neurons	55.4083	-0.379856	0.414706	-0.915964	0.359686	NA	-0.379856	3. LS Sil vs DMSO
SETX	FOXG1+ Neurons	114.235	-0.146434	0.301891	-0.485055	0.627637	0.998628	-0.146434	3. LS Sil vs DMSO
TTF1	FOXG1+ Neurons	58.1071	-0.12209	0.403273	-0.302746	0.762083	NA	-0.12209	3. LS Sil vs DMSO
TSC1	FOXG1+ Neurons	92.9105	-0.219694	0.331295	-0.663137	0.507243	0.998628	-0.219694	3. LS Sil vs DMSO
RALGDS	FOXG1+ Neurons	52.9013	-0.0506016	0.455804	-0.111016	0.911604	NA	-0.0506016	3. LS Sil vs DMSO
RPL7A	FOXG1+ Neurons	73.0225	-0.447214	0.427787	-1.04541	0.295833	NA	-0.447214	3. LS Sil vs DMSO
VAV2	FOXG1+ Neurons	75.1591	-0.487624	0.399964	-1.21917	0.22278	0.943838	-0.487624	3. LS Sil vs DMSO
CAMSAP1	FOXG1+ Neurons	132.746	0.221724	0.285226	0.777361	0.436946	0.998628	0.221724	3. LS Sil vs DMSO
QSOX2	FOXG1+ Neurons	46.4618	-0.417761	0.459447	-0.90927	0.363208	NA	-0.417761	3. LS Sil vs DMSO
RABL6	FOXG1+ Neurons	74.1303	-0.253097	0.370494	-0.683134	0.494522	NA	-0.253097	3. LS Sil vs DMSO
NPDC1	FOXG1+ Neurons	47.3416	-0.0190178	0.494764	-0.0384382	0.969338	NA	-0.0190178	3. LS Sil vs DMSO
EXD3	FOXG1+ Neurons	90.4242	0.125351	0.339354	0.369382	0.711843	0.998628	0.125351	3. LS Sil vs DMSO
DPH7	FOXG1+ Neurons	56.0498	-0.210093	0.417254	-0.503512	0.614604	NA	-0.210093	3. LS Sil vs DMSO
EHMT1	FOXG1+ Neurons	417.414	-0.168706	0.215059	-0.784461	0.43277	0.998628	-0.168706	3. LS Sil vs DMSO
CACNA1B	FOXG1+ Neurons	467.709	0.169198	0.191181	0.885013	0.37615	0.998628	0.169198	3. LS Sil vs DMSO
ZMYND11	FOXG1+ Neurons	174.419	-0.0677852	0.26089	-0.259823	0.795	0.998628	-0.0677852	3. LS Sil vs DMSO
DIP2C	FOXG1+ Neurons	814.594	-0.00843519	0.172159	-0.0489964	0.960922	0.998628	-0.00843519	3. LS Sil vs DMSO
PRR26	FOXG1+ Neurons	52.04	-0.346883	0.495399	-0.700209	0.483797	NA	-0.346883	3. LS Sil vs DMSO
LARP4B	FOXG1+ Neurons	196.987	-0.166561	0.254738	-0.653855	0.513205	0.998628	-0.166561	3. LS Sil vs DMSO
IDI1	FOXG1+ Neurons	66.2672	-0.801383	0.407291	-1.96759	0.0491151	NA	-0.801383	3. LS Sil vs DMSO
WDR37	FOXG1+ Neurons	110.926	0.0250374	0.318143	0.0786987	0.937272	0.998628	0.0250374	3. LS Sil vs DMSO
TASOR2	FOXG1+ Neurons	172.982	-0.0156576	0.292038	-0.0536151	0.957242	0.998628	-0.0156576	3. LS Sil vs DMSO
AL365356.1	FOXG1+ Neurons	64.5906	-0.491754	0.402082	-1.22302	0.221323	NA	-0.491754	3. LS Sil vs DMSO
GDI2	FOXG1+ Neurons	78.9529	-0.0709567	0.406848	-0.174406	0.861546	0.998628	-0.0709567	3. LS Sil vs DMSO
RBM17	FOXG1+ Neurons	77.4828	-0.184925	0.363402	-0.508871	0.610843	0.998628	-0.184925	3. LS Sil vs DMSO
SFMBT2	FOXG1+ Neurons	154.295	0.648334	0.274297	2.36362	0.0180975	0.431802	0.648334	3. LS Sil vs DMSO
KIN	FOXG1+ Neurons	74.8442	-0.255325	0.367964	-0.693887	0.487753	NA	-0.255325	3. LS Sil vs DMSO
ATP5F1C	FOXG1+ Neurons	56.9622	-0.606648	0.418673	-1.44898	0.147344	NA	-0.606648	3. LS Sil vs DMSO
TAF3	FOXG1+ Neurons	113.797	0.137751	0.30332	0.454146	0.649724	0.998628	0.137751	3. LS Sil vs DMSO
CELF2	FOXG1+ Neurons	2974.19	0.30955	0.144515	2.14199	0.032194	0.581729	0.30955	3. LS Sil vs DMSO
CELF2-AS2	FOXG1+ Neurons	655.507	0.0497291	0.17378	0.286161	0.774755	0.998628	0.0497291	3. LS Sil vs DMSO
USP6NL	FOXG1+ Neurons	92.2005	-0.293421	0.331818	-0.884281	0.376544	0.998628	-0.293421	3. LS Sil vs DMSO
UPF2	FOXG1+ Neurons	121.822	-0.190945	0.31654	-0.603227	0.546358	0.998628	-0.190945	3. LS Sil vs DMSO
DHTKD1	FOXG1+ Neurons	56.8171	0.474405	0.419689	1.13037	0.25832	NA	0.474405	3. LS Sil vs DMSO
SEC61A2	FOXG1+ Neurons	135.123	0.0875065	0.298995	0.292669	0.769775	0.998628	0.0875065	3. LS Sil vs DMSO
NUDT5	FOXG1+ Neurons	53.2066	-0.278957	0.460314	-0.606014	0.544505	NA	-0.278957	3. LS Sil vs DMSO
CDC123	FOXG1+ Neurons	57.3682	-0.346491	0.457934	-0.75664	0.449265	NA	-0.346491	3. LS Sil vs DMSO
CAMK1D	FOXG1+ Neurons	647.044	0.175241	0.186165	0.94132	0.346541	0.998628	0.175241	3. LS Sil vs DMSO
CCDC3	FOXG1+ Neurons	79.1623	0.268419	0.357613	0.750587	0.452901	0.998628	0.268419	3. LS Sil vs DMSO
OPTN	FOXG1+ Neurons	61.892	-0.520004	0.409453	-1.27	0.204086	NA	-0.520004	3. LS Sil vs DMSO
BEND7	FOXG1+ Neurons	51.5859	-0.137109	0.431694	-0.317607	0.750783	NA	-0.137109	3. LS Sil vs DMSO
PRPF18	FOXG1+ Neurons	54.7911	-0.201786	0.422403	-0.477709	0.632858	NA	-0.201786	3. LS Sil vs DMSO
AL157392.3	FOXG1+ Neurons	90.8813	-0.124835	0.36533	-0.341705	0.732573	0.998628	-0.124835	3. LS Sil vs DMSO
FRMD4A	FOXG1+ Neurons	1046.26	0.0820716	0.169766	0.48344	0.628783	0.998628	0.0820716	3. LS Sil vs DMSO
AL157392.2	FOXG1+ Neurons	75.6698	0.142023	0.37192	0.381866	0.702561	0.998628	0.142023	3. LS Sil vs DMSO
AC044781.1	FOXG1+ Neurons	76.3074	-0.0336113	0.411395	-0.0817006	0.934885	0.998628	-0.0336113	3. LS Sil vs DMSO
FAM107B	FOXG1+ Neurons	141.076	0.146775	0.278315	0.527371	0.597936	0.998628	0.146775	3. LS Sil vs DMSO
DCLRE1C	FOXG1+ Neurons	101.42	-0.467066	0.327471	-1.42628	0.153787	0.904119	-0.467066	3. LS Sil vs DMSO
RPP38	FOXG1+ Neurons	131.023	-0.259607	0.293438	-0.884708	0.376314	0.998628	-0.259607	3. LS Sil vs DMSO
NMT2	FOXG1+ Neurons	84.1585	-0.208667	0.344871	-0.605058	0.54514	0.998628	-0.208667	3. LS Sil vs DMSO
FAM171A1	FOXG1+ Neurons	221.949	-0.0288897	0.247856	-0.116558	0.90721	0.998628	-0.0288897	3. LS Sil vs DMSO
MINDY3	FOXG1+ Neurons	113.237	-0.124363	0.303349	-0.409968	0.68183	0.998628	-0.124363	3. LS Sil vs DMSO
RSU1	FOXG1+ Neurons	135.786	0.0693982	0.286076	0.242586	0.808326	0.998628	0.0693982	3. LS Sil vs DMSO
CUBN	FOXG1+ Neurons	43.4582	0.0697997	0.477193	0.146271	0.883707	NA	0.0697997	3. LS Sil vs DMSO
TRDMT1	FOXG1+ Neurons	98.5207	-0.410612	0.333051	-1.23288	0.217621	0.941488	-0.410612	3. LS Sil vs DMSO
VIM	FOXG1+ Neurons	94.2278	-0.591072	0.350649	-1.68565	0.0918626	0.80844	-0.591072	3. LS Sil vs DMSO
STAM	FOXG1+ Neurons	109.241	0.113237	0.32083	0.35295	0.724126	0.998628	0.113237	3. LS Sil vs DMSO
CACNB2	FOXG1+ Neurons	221.505	0.202431	0.267816	0.755856	0.449735	0.998628	0.202431	3. LS Sil vs DMSO
AL390783.1	FOXG1+ Neurons	67.2759	0.29661	0.398844	0.743675	0.457073	NA	0.29661	3. LS Sil vs DMSO
AL450384.2	FOXG1+ Neurons	46.2986	0.130694	0.447607	0.291984	0.770298	NA	0.130694	3. LS Sil vs DMSO
NSUN6	FOXG1+ Neurons	217.929	-0.514791	0.242169	-2.12575	0.0335242	0.582541	-0.514791	3. LS Sil vs DMSO
PLXDC2	FOXG1+ Neurons	502.311	0.394619	0.246277	1.60234	0.109081	0.853715	0.394619	3. LS Sil vs DMSO
NEBL	FOXG1+ Neurons	282.081	0.0905954	0.245081	0.369655	0.71164	0.998628	0.0905954	3. LS Sil vs DMSO
MLLT10	FOXG1+ Neurons	335.85	-0.0608208	0.214771	-0.28319	0.777031	0.998628	-0.0608208	3. LS Sil vs DMSO
DNAJC1	FOXG1+ Neurons	203.573	0.109675	0.24891	0.440622	0.659487	0.998628	0.109675	3. LS Sil vs DMSO
COMMD3	FOXG1+ Neurons	74.3687	-0.169391	0.361988	-0.467947	0.639823	NA	-0.169391	3. LS Sil vs DMSO
PIP4K2A	FOXG1+ Neurons	84.4165	0.176364	0.346346	0.509213	0.610603	0.998628	0.176364	3. LS Sil vs DMSO
AL139815.1	FOXG1+ Neurons	69.1828	-0.695669	0.405319	-1.71635	0.0860984	NA	-0.695669	3. LS Sil vs DMSO
KIAA1217	FOXG1+ Neurons	37.7566	-1.45016	0.517275	-2.80347	0.00505567	NA	-1.45016	3. LS Sil vs DMSO
ARHGAP21	FOXG1+ Neurons	818.645	0.03148	0.175193	0.179687	0.857398	0.998628	0.03148	3. LS Sil vs DMSO
GPR158	FOXG1+ Neurons	73.1527	0.218704	0.396847	0.551104	0.581563	NA	0.218704	3. LS Sil vs DMSO
ABI1	FOXG1+ Neurons	86.5077	-0.145667	0.361043	-0.403463	0.686608	0.998628	-0.145667	3. LS Sil vs DMSO
ANKRD26	FOXG1+ Neurons	151.881	-0.554546	0.273149	-2.0302	0.0423366	0.62067	-0.554546	3. LS Sil vs DMSO
YME1L1	FOXG1+ Neurons	235.756	0.0424135	0.2315	0.183211	0.854632	0.998628	0.0424135	3. LS Sil vs DMSO
ACBD5	FOXG1+ Neurons	52.9096	0.192334	0.426288	0.451183	0.651858	NA	0.192334	3. LS Sil vs DMSO
RAB18	FOXG1+ Neurons	79.5963	0.236127	0.358153	0.65929	0.50971	0.998628	0.236127	3. LS Sil vs DMSO
WAC	FOXG1+ Neurons	269.685	-0.000773712	0.225325	-0.00343375	0.99726	0.999239	-0.000773712	3. LS Sil vs DMSO
SVIL	FOXG1+ Neurons	310.247	0.373575	0.220196	1.69656	0.0897799	0.802499	0.373575	3. LS Sil vs DMSO
ZNF438	FOXG1+ Neurons	80.8497	0.0130963	0.357146	0.0366694	0.970749	0.999035	0.0130963	3. LS Sil vs DMSO
ZEB1	FOXG1+ Neurons	250.486	0.337896	0.247418	1.36569	0.172036	0.920852	0.337896	3. LS Sil vs DMSO
ARHGAP12	FOXG1+ Neurons	114.713	0.266933	0.310183	0.860565	0.389477	0.998628	0.266933	3. LS Sil vs DMSO
KIF5B	FOXG1+ Neurons	139.003	-0.0868406	0.293366	-0.296014	0.767219	0.998628	-0.0868406	3. LS Sil vs DMSO
EPC1	FOXG1+ Neurons	414.717	0.0995284	0.19497	0.510479	0.609716	0.998628	0.0995284	3. LS Sil vs DMSO
AL391839.1	FOXG1+ Neurons	180.327	0.0821281	0.258678	0.317492	0.75087	0.998628	0.0821281	3. LS Sil vs DMSO
CCDC7	FOXG1+ Neurons	115.024	0.595002	0.319866	1.86016	0.0628625	0.70779	0.595002	3. LS Sil vs DMSO
ITGB1	FOXG1+ Neurons	117.749	0.158018	0.298139	0.530013	0.596103	0.998628	0.158018	3. LS Sil vs DMSO
NRP1	FOXG1+ Neurons	49.2366	0.439546	0.510986	0.860192	0.389683	NA	0.439546	3. LS Sil vs DMSO
PARD3	FOXG1+ Neurons	382.588	0.201181	0.198527	1.01337	0.310884	0.99488	0.201181	3. LS Sil vs DMSO
CUL2	FOXG1+ Neurons	87.1224	-0.432013	0.346426	-1.24706	0.212376	0.941488	-0.432013	3. LS Sil vs DMSO
CCNY	FOXG1+ Neurons	501.414	0.0503101	0.185301	0.271505	0.786003	0.998628	0.0503101	3. LS Sil vs DMSO
ZNF248	FOXG1+ Neurons	119.68	-0.126145	0.304267	-0.414585	0.678446	0.998628	-0.126145	3. LS Sil vs DMSO
ZNF25	FOXG1+ Neurons	99.1245	0.20539	0.321575	0.638699	0.523019	0.998628	0.20539	3. LS Sil vs DMSO
ZNF33A	FOXG1+ Neurons	160.849	-0.0445472	0.288017	-0.154669	0.877083	0.998628	-0.0445472	3. LS Sil vs DMSO
ZNF37A	FOXG1+ Neurons	175.107	0.285893	0.267195	1.06998	0.284628	0.982917	0.285893	3. LS Sil vs DMSO
ZNF33B	FOXG1+ Neurons	110.44	-0.139926	0.310269	-0.450982	0.652002	0.998628	-0.139926	3. LS Sil vs DMSO
BMS1	FOXG1+ Neurons	71.6218	-0.613807	0.394701	-1.55512	0.119918	NA	-0.613807	3. LS Sil vs DMSO
CSGALNACT2	FOXG1+ Neurons	188.923	0.110145	0.258488	0.426113	0.670025	0.998628	0.110145	3. LS Sil vs DMSO
TMEM72-AS1	FOXG1+ Neurons	47.0144	0.168708	0.480722	0.350947	0.725628	NA	0.168708	3. LS Sil vs DMSO
MAPK8	FOXG1+ Neurons	959.589	0.38347	0.181188	2.11643	0.0343086	0.58547	0.38347	3. LS Sil vs DMSO
AL138760.1	FOXG1+ Neurons	62.9953	0.472209	0.394704	1.19636	0.231555	NA	0.472209	3. LS Sil vs DMSO
PARG	FOXG1+ Neurons	215.884	-0.14486	0.239137	-0.605761	0.544673	0.998628	-0.14486	3. LS Sil vs DMSO
AL442003.1	FOXG1+ Neurons	47.9542	-0.52312	0.449503	-1.16377	0.244516	NA	-0.52312	3. LS Sil vs DMSO
SGMS1	FOXG1+ Neurons	306.014	0.0326687	0.220959	0.14785	0.882461	0.998628	0.0326687	3. LS Sil vs DMSO
PRKG1	FOXG1+ Neurons	200.233	0.190861	0.250205	0.762817	0.445572	0.998628	0.190861	3. LS Sil vs DMSO
PCDH15	FOXG1+ Neurons	62.1197	0.69555	0.407776	1.70572	0.0880607	NA	0.69555	3. LS Sil vs DMSO
IPMK	FOXG1+ Neurons	76.7842	-0.21264	0.389091	-0.546504	0.58472	0.998628	-0.21264	3. LS Sil vs DMSO
UBE2D1	FOXG1+ Neurons	66.2619	-0.091607	0.384111	-0.238491	0.8115	NA	-0.091607	3. LS Sil vs DMSO
BICC1	FOXG1+ Neurons	51.2948	-0.199946	0.441107	-0.453283	0.650345	NA	-0.199946	3. LS Sil vs DMSO
PHYHIPL	FOXG1+ Neurons	142.658	0.34161	0.290748	1.17494	0.24002	0.958647	0.34161	3. LS Sil vs DMSO
FAM13C	FOXG1+ Neurons	134.598	-0.204249	0.283195	-0.721232	0.470767	0.998628	-0.204249	3. LS Sil vs DMSO
SLC16A9	FOXG1+ Neurons	83.6215	-0.298039	0.362161	-0.822946	0.410539	0.998628	-0.298039	3. LS Sil vs DMSO
CCDC6	FOXG1+ Neurons	91.8082	-0.0604289	0.33629	-0.179693	0.857394	0.998628	-0.0604289	3. LS Sil vs DMSO
ANK3	FOXG1+ Neurons	1104.94	0.302032	0.16967	1.78012	0.0750571	0.740069	0.302032	3. LS Sil vs DMSO
AL592430.1	FOXG1+ Neurons	71.0043	-0.373704	0.371646	-1.00554	0.314638	NA	-0.373704	3. LS Sil vs DMSO
ARID5B	FOXG1+ Neurons	60.8865	-0.0543921	0.399145	-0.136272	0.891607	NA	-0.0543921	3. LS Sil vs DMSO
JMJD1C	FOXG1+ Neurons	1867.87	0.214511	0.160176	1.33922	0.1805	0.928545	0.214511	3. LS Sil vs DMSO
REEP3	FOXG1+ Neurons	78.7185	-0.284978	0.399823	-0.71276	0.475994	0.998628	-0.284978	3. LS Sil vs DMSO
CTNNA3	FOXG1+ Neurons	49.7543	-1.55341	0.514376	-3.01999	0.00252782	NA	-1.55341	3. LS Sil vs DMSO
HERC4	FOXG1+ Neurons	264.514	0.181897	0.22188	0.8198	0.41233	0.998628	0.181897	3. LS Sil vs DMSO
HNRNPH3	FOXG1+ Neurons	172.974	-0.563275	0.25959	-2.16987	0.0300168	0.557967	-0.563275	3. LS Sil vs DMSO
RUFY2	FOXG1+ Neurons	222.702	-0.198527	0.236947	-0.837853	0.402113	0.998628	-0.198527	3. LS Sil vs DMSO
SLC25A16	FOXG1+ Neurons	77.0363	-0.358907	0.373071	-0.962034	0.336032	0.998628	-0.358907	3. LS Sil vs DMSO
TET1	FOXG1+ Neurons	103.703	0.293933	0.331796	0.885885	0.375679	0.998628	0.293933	3. LS Sil vs DMSO
CCAR1	FOXG1+ Neurons	223.051	-0.00254369	0.234633	-0.0108411	0.99135	0.999239	-0.00254369	3. LS Sil vs DMSO
DDX50	FOXG1+ Neurons	108.429	0.00366557	0.312622	0.0117252	0.990645	0.999239	0.00366557	3. LS Sil vs DMSO
DDX21	FOXG1+ Neurons	58.2637	0.269461	0.408045	0.660369	0.509017	NA	0.269461	3. LS Sil vs DMSO
VPS26A	FOXG1+ Neurons	103.987	-0.504004	0.323809	-1.55648	0.119593	0.853715	-0.504004	3. LS Sil vs DMSO
HK1	FOXG1+ Neurons	78.7855	-0.243445	0.35939	-0.677384	0.498163	0.998628	-0.243445	3. LS Sil vs DMSO
H2AFY2	FOXG1+ Neurons	69.4338	-0.178274	0.39275	-0.453912	0.649892	NA	-0.178274	3. LS Sil vs DMSO
SAR1A	FOXG1+ Neurons	64.2976	0.173127	0.393171	0.440334	0.659695	NA	0.173127	3. LS Sil vs DMSO
PPA1	FOXG1+ Neurons	126.261	-0.305834	0.293145	-1.04329	0.296815	0.990356	-0.305834	3. LS Sil vs DMSO
SGPL1	FOXG1+ Neurons	74.9302	0.0150632	0.364817	0.0412897	0.967065	NA	0.0150632	3. LS Sil vs DMSO
PSAP	FOXG1+ Neurons	72.1411	-0.520579	0.403987	-1.2886	0.197536	NA	-0.520579	3. LS Sil vs DMSO
ASCC1	FOXG1+ Neurons	80.9626	-0.688168	0.366645	-1.87693	0.0605276	0.705438	-0.688168	3. LS Sil vs DMSO
MICU1	FOXG1+ Neurons	195.28	0.258429	0.260081	0.993646	0.320395	0.998628	0.258429	3. LS Sil vs DMSO
MCU	FOXG1+ Neurons	256.507	0.39353	0.240917	1.63347	0.102371	0.846195	0.39353	3. LS Sil vs DMSO
P4HA1	FOXG1+ Neurons	72.909	0.210851	0.389809	0.540909	0.58857	NA	0.210851	3. LS Sil vs DMSO
ECD	FOXG1+ Neurons	73.524	-0.090702	0.364198	-0.249046	0.803325	NA	-0.090702	3. LS Sil vs DMSO
FAM149B1	FOXG1+ Neurons	116.195	-0.474851	0.307028	-1.5466	0.121959	0.853715	-0.474851	3. LS Sil vs DMSO
DNAJC9	FOXG1+ Neurons	174.352	-0.101275	0.266288	-0.380321	0.703707	0.998628	-0.101275	3. LS Sil vs DMSO
MRPS16	FOXG1+ Neurons	57.9958	0.11314	0.419853	0.269474	0.787565	NA	0.11314	3. LS Sil vs DMSO
ANXA7	FOXG1+ Neurons	45.1688	-0.22617	0.480649	-0.470552	0.637961	NA	-0.22617	3. LS Sil vs DMSO
PPP3CB	FOXG1+ Neurons	173.657	0.0991182	0.281145	0.352551	0.724425	0.998628	0.0991182	3. LS Sil vs DMSO
USP54	FOXG1+ Neurons	90.7336	0.0972956	0.331858	0.293185	0.769381	0.998628	0.0972956	3. LS Sil vs DMSO
ZSWIM8	FOXG1+ Neurons	61.6709	0.151882	0.402517	0.377331	0.705927	NA	0.151882	3. LS Sil vs DMSO
CAMK2G	FOXG1+ Neurons	71.8267	-0.563267	0.371247	-1.51723	0.129209	NA	-0.563267	3. LS Sil vs DMSO
VCL	FOXG1+ Neurons	150.113	0.277643	0.274952	1.00979	0.312597	0.998628	0.277643	3. LS Sil vs DMSO
AP3M1	FOXG1+ Neurons	53.5086	0.191323	0.417943	0.457773	0.647116	NA	0.191323	3. LS Sil vs DMSO
ADK	FOXG1+ Neurons	336.83	0.056204	0.213348	0.263438	0.792213	0.998628	0.056204	3. LS Sil vs DMSO
AC022540.1	FOXG1+ Neurons	44.6656	-0.892629	0.480872	-1.85627	0.0634151	NA	-0.892629	3. LS Sil vs DMSO
KAT6B	FOXG1+ Neurons	560.079	0.452961	0.180104	2.515	0.0119032	0.372077	0.452961	3. LS Sil vs DMSO
AC018511.2	FOXG1+ Neurons	73.6988	0.323755	0.408821	0.791923	0.428406	NA	0.323755	3. LS Sil vs DMSO
SAMD8	FOXG1+ Neurons	84.0423	0.223872	0.353244	0.63376	0.526238	0.998628	0.223872	3. LS Sil vs DMSO
KCNMA1	FOXG1+ Neurons	163.491	-0.0159271	0.314872	-0.0505828	0.959658	0.998628	-0.0159271	3. LS Sil vs DMSO
DLG5	FOXG1+ Neurons	75.9942	0.577965	0.41197	1.40293	0.160638	0.911851	0.577965	3. LS Sil vs DMSO
POLR3A	FOXG1+ Neurons	67.4289	-0.467187	0.393486	-1.1873	0.235108	NA	-0.467187	3. LS Sil vs DMSO
RPS24	FOXG1+ Neurons	88.6699	-0.0907856	0.357745	-0.253772	0.799672	0.998628	-0.0907856	3. LS Sil vs DMSO
ZMIZ1	FOXG1+ Neurons	121.926	0.490932	0.322506	1.52224	0.127948	0.866799	0.490932	3. LS Sil vs DMSO
NUTM2B-AS1	FOXG1+ Neurons	249.66	0.347346	0.228385	1.52088	0.128291	0.866799	0.347346	3. LS Sil vs DMSO
TSPAN14	FOXG1+ Neurons	94.8765	0.173749	0.346184	0.501898	0.615739	0.998628	0.173749	3. LS Sil vs DMSO
NRG3	FOXG1+ Neurons	5049.03	0.155006	0.163583	0.947568	0.343349	0.998628	0.155006	3. LS Sil vs DMSO
AC010157.1	FOXG1+ Neurons	66.7339	-0.297302	0.381127	-0.78006	0.435356	NA	-0.297302	3. LS Sil vs DMSO
CCSER2	FOXG1+ Neurons	520.069	0.257638	0.183779	1.40189	0.160948	0.911851	0.257638	3. LS Sil vs DMSO
GRID1-AS1	FOXG1+ Neurons	51.478	-0.797728	0.430456	-1.85321	0.0638518	NA	-0.797728	3. LS Sil vs DMSO
GRID1	FOXG1+ Neurons	488.558	0.0153384	0.190664	0.0804473	0.935882	0.998628	0.0153384	3. LS Sil vs DMSO
WAPL	FOXG1+ Neurons	107.387	-0.050705	0.311317	-0.162872	0.870619	0.998628	-0.050705	3. LS Sil vs DMSO
BMPR1A	FOXG1+ Neurons	318.865	0.122932	0.212481	0.578557	0.562888	0.998628	0.122932	3. LS Sil vs DMSO
GLUD1	FOXG1+ Neurons	82.4317	-0.199959	0.348197	-0.57427	0.565785	0.998628	-0.199959	3. LS Sil vs DMSO
SHLD2	FOXG1+ Neurons	100.74	0.147241	0.342	0.430529	0.666811	0.998628	0.147241	3. LS Sil vs DMSO
NUTM2A-AS1	FOXG1+ Neurons	237.741	-0.0419836	0.233065	-0.180137	0.857045	0.998628	-0.0419836	3. LS Sil vs DMSO
ATAD1	FOXG1+ Neurons	159.77	0.172644	0.266495	0.647831	0.517094	0.998628	0.172644	3. LS Sil vs DMSO
PTEN	FOXG1+ Neurons	301.478	0.146449	0.216316	0.677016	0.498396	0.998628	0.146449	3. LS Sil vs DMSO
LIPA	FOXG1+ Neurons	59.4578	-0.518249	0.41213	-1.25749	0.208577	NA	-0.518249	3. LS Sil vs DMSO
HECTD2	FOXG1+ Neurons	104.151	0.374925	0.337465	1.111	0.266567	0.979475	0.374925	3. LS Sil vs DMSO
TNKS2	FOXG1+ Neurons	132.636	0.032476	0.290956	0.111618	0.911126	0.998628	0.032476	3. LS Sil vs DMSO
BTAF1	FOXG1+ Neurons	211.853	-0.125594	0.240447	-0.522334	0.601438	0.998628	-0.125594	3. LS Sil vs DMSO
CPEB3	FOXG1+ Neurons	203.321	0.00918871	0.253323	0.0362727	0.971065	0.999065	0.00918871	3. LS Sil vs DMSO
MARCH5	FOXG1+ Neurons	88.9773	0.161471	0.339466	0.475662	0.634315	0.998628	0.161471	3. LS Sil vs DMSO
IDE	FOXG1+ Neurons	81.1043	0.159095	0.355934	0.446979	0.65489	0.998628	0.159095	3. LS Sil vs DMSO
EXOC6	FOXG1+ Neurons	211.661	-0.114429	0.262334	-0.436194	0.662696	0.998628	-0.114429	3. LS Sil vs DMSO
FRA10AC1	FOXG1+ Neurons	89.7855	-0.249459	0.335451	-0.743653	0.457086	0.998628	-0.249459	3. LS Sil vs DMSO
PLCE1	FOXG1+ Neurons	72.6206	-0.00199488	0.384002	-0.00519497	0.995855	NA	-0.00199488	3. LS Sil vs DMSO
TBC1D12	FOXG1+ Neurons	94.9642	0.0676653	0.332522	0.203491	0.838751	0.998628	0.0676653	3. LS Sil vs DMSO
SORBS1	FOXG1+ Neurons	358.944	0.286765	0.203809	1.40703	0.159419	0.910797	0.286765	3. LS Sil vs DMSO
ENTPD1-AS1	FOXG1+ Neurons	270.491	-0.11061	0.230285	-0.480319	0.631001	0.998628	-0.11061	3. LS Sil vs DMSO
CC2D2B	FOXG1+ Neurons	165.374	-0.493248	0.276091	-1.78654	0.0740117	0.740069	-0.493248	3. LS Sil vs DMSO
ZNF518A	FOXG1+ Neurons	138.134	-0.351266	0.284629	-1.23412	0.217158	0.941488	-0.351266	3. LS Sil vs DMSO
TM9SF3	FOXG1+ Neurons	143.7	0.399559	0.297863	1.34142	0.179785	0.928545	0.399559	3. LS Sil vs DMSO
LCOR	FOXG1+ Neurons	512.92	0.0403635	0.184069	0.219285	0.826428	0.998628	0.0403635	3. LS Sil vs DMSO
SLIT1	FOXG1+ Neurons	234.854	0.0858259	0.231535	0.370682	0.710874	0.998628	0.0858259	3. LS Sil vs DMSO
MMS19	FOXG1+ Neurons	125.801	0.0122114	0.292248	0.0417843	0.966671	0.999035	0.0122114	3. LS Sil vs DMSO
ZFYVE27	FOXG1+ Neurons	55.4747	-0.804861	0.421123	-1.91122	0.0559757	NA	-0.804861	3. LS Sil vs DMSO
R3HCC1L	FOXG1+ Neurons	63.9497	0.127752	0.386374	0.330642	0.740915	NA	0.127752	3. LS Sil vs DMSO
CHUK	FOXG1+ Neurons	52.0017	-0.5109	0.441737	-1.15657	0.247448	NA	-0.5109	3. LS Sil vs DMSO
SEC31B	FOXG1+ Neurons	87.8174	0.0937473	0.343066	0.273263	0.784651	0.998628	0.0937473	3. LS Sil vs DMSO
NDUFB8	FOXG1+ Neurons	51.6319	-0.506792	0.46983	-1.07867	0.280735	NA	-0.506792	3. LS Sil vs DMSO
SLF2	FOXG1+ Neurons	109.619	0.499348	0.328758	1.51889	0.12879	0.868262	0.499348	3. LS Sil vs DMSO
BTRC	FOXG1+ Neurons	309.396	0.238162	0.228083	1.04419	0.296399	0.990356	0.238162	3. LS Sil vs DMSO
OGA	FOXG1+ Neurons	387.07	-0.0196438	0.211095	-0.0930569	0.925858	0.998628	-0.0196438	3. LS Sil vs DMSO
ARMH3	FOXG1+ Neurons	196.218	0.0855546	0.262262	0.326218	0.74426	0.998628	0.0855546	3. LS Sil vs DMSO
GBF1	FOXG1+ Neurons	206.309	0.0418865	0.261595	0.160119	0.872787	0.998628	0.0418865	3. LS Sil vs DMSO
ACTR1A	FOXG1+ Neurons	55.6517	0.207876	0.434846	0.478045	0.632618	NA	0.207876	3. LS Sil vs DMSO
SUFU	FOXG1+ Neurons	60.6846	-0.245661	0.398862	-0.615906	0.537957	NA	-0.245661	3. LS Sil vs DMSO
TRIM8	FOXG1+ Neurons	52.084	-0.505264	0.424437	-1.19043	0.233876	NA	-0.505264	3. LS Sil vs DMSO
ARL3	FOXG1+ Neurons	84.007	-0.23827	0.383505	-0.621295	0.534406	0.998628	-0.23827	3. LS Sil vs DMSO
CNNM2	FOXG1+ Neurons	110.576	0.413094	0.345056	1.19718	0.231236	0.957732	0.413094	3. LS Sil vs DMSO
NT5C2	FOXG1+ Neurons	220.852	-0.125232	0.264286	-0.47385	0.635607	0.998628	-0.125232	3. LS Sil vs DMSO
PCGF6	FOXG1+ Neurons	52.2147	0.0688513	0.424918	0.162034	0.871279	NA	0.0688513	3. LS Sil vs DMSO
PDCD11	FOXG1+ Neurons	53.2553	-0.0714869	0.423847	-0.168662	0.866062	NA	-0.0714869	3. LS Sil vs DMSO
NEURL1	FOXG1+ Neurons	112.181	0.174579	0.327441	0.533161	0.593922	0.998628	0.174579	3. LS Sil vs DMSO
SH3PXD2A	FOXG1+ Neurons	134.01	-0.203669	0.313766	-0.649112	0.516266	0.998628	-0.203669	3. LS Sil vs DMSO
SLK	FOXG1+ Neurons	50.5448	-0.574907	0.431456	-1.33248	0.182703	NA	-0.574907	3. LS Sil vs DMSO
SORCS3	FOXG1+ Neurons	61.1361	0.142291	0.424435	0.335249	0.737437	NA	0.142291	3. LS Sil vs DMSO
SORCS1	FOXG1+ Neurons	90.1753	0.492339	1.7506	0.281241	0.778526	0.998628	0.492339	3. LS Sil vs DMSO
ADD3	FOXG1+ Neurons	77.016	-0.404949	0.366359	-1.10533	0.269015	0.979475	-0.404949	3. LS Sil vs DMSO
MXI1	FOXG1+ Neurons	157.387	0.405214	0.289936	1.3976	0.162234	0.91345	0.405214	3. LS Sil vs DMSO
SMNDC1	FOXG1+ Neurons	88.6773	0.14125	0.3457	0.408592	0.682839	0.998628	0.14125	3. LS Sil vs DMSO
SMC3	FOXG1+ Neurons	77.1637	-0.584283	0.364812	-1.6016	0.109244	0.853715	-0.584283	3. LS Sil vs DMSO
PDCD4	FOXG1+ Neurons	78.3456	-0.541914	0.35433	-1.52941	0.126164	0.862935	-0.541914	3. LS Sil vs DMSO
BBIP1	FOXG1+ Neurons	86.8416	0.226724	0.375884	0.603177	0.546391	0.998628	0.226724	3. LS Sil vs DMSO
SHOC2	FOXG1+ Neurons	228.857	0.343013	0.236635	1.44954	0.147186	0.896265	0.343013	3. LS Sil vs DMSO
VTI1A	FOXG1+ Neurons	393.632	-0.0659011	0.210935	-0.312424	0.754718	0.998628	-0.0659011	3. LS Sil vs DMSO
AL139120.1	FOXG1+ Neurons	47.8563	-0.54135	0.485665	-1.11466	0.264997	NA	-0.54135	3. LS Sil vs DMSO
TCF7L2	FOXG1+ Neurons	55.7974	-0.00660281	0.419622	-0.0157351	0.987446	NA	-0.00660281	3. LS Sil vs DMSO
NHLRC2	FOXG1+ Neurons	70.5947	0.310713	0.380447	0.816704	0.414098	NA	0.310713	3. LS Sil vs DMSO
CCDC186	FOXG1+ Neurons	50.642	0.0667422	0.448555	0.148794	0.881716	NA	0.0667422	3. LS Sil vs DMSO
FAM160B1	FOXG1+ Neurons	64.3004	0.0491016	0.396351	0.123884	0.901407	NA	0.0491016	3. LS Sil vs DMSO
ATRNL1	FOXG1+ Neurons	875.262	0.382347	0.166545	2.29576	0.0216894	0.473261	0.382347	3. LS Sil vs DMSO
AC016042.1	FOXG1+ Neurons	469.872	-0.0535102	0.192731	-0.277643	0.781287	0.998628	-0.0535102	3. LS Sil vs DMSO
ENO4	FOXG1+ Neurons	863	-0.349243	0.167459	-2.08554	0.0370203	0.603298	-0.349243	3. LS Sil vs DMSO
SHTN1	FOXG1+ Neurons	560.799	-0.455692	0.183466	-2.4838	0.0129989	0.374329	-0.455692	3. LS Sil vs DMSO
PDZD8	FOXG1+ Neurons	86.2893	0.253022	0.367427	0.688632	0.491055	0.998628	0.253022	3. LS Sil vs DMSO
EMX2OS	FOXG1+ Neurons	45.9447	0.213874	0.451647	0.473542	0.635827	NA	0.213874	3. LS Sil vs DMSO
EMX2	FOXG1+ Neurons	58.4453	0.397694	0.460705	0.863229	0.388011	NA	0.397694	3. LS Sil vs DMSO
RAB11FIP2	FOXG1+ Neurons	81.0454	-0.0716681	0.350339	-0.204568	0.837909	0.998628	-0.0716681	3. LS Sil vs DMSO
AC022395.1	FOXG1+ Neurons	76.7454	-0.308339	0.392584	-0.785408	0.432214	0.998628	-0.308339	3. LS Sil vs DMSO
FAM204A	FOXG1+ Neurons	88.9938	0.0477306	0.334947	0.142502	0.886684	0.998628	0.0477306	3. LS Sil vs DMSO
CACUL1	FOXG1+ Neurons	135.203	0.259405	0.282657	0.917737	0.358757	0.998628	0.259405	3. LS Sil vs DMSO
EIF3A	FOXG1+ Neurons	122.622	0.123654	0.320688	0.385589	0.699801	0.998628	0.123654	3. LS Sil vs DMSO
GRK5	FOXG1+ Neurons	92.0762	-0.331732	0.364043	-0.911243	0.362167	0.998628	-0.331732	3. LS Sil vs DMSO
TIAL1	FOXG1+ Neurons	130.361	-0.0814147	0.291251	-0.279534	0.779835	0.998628	-0.0814147	3. LS Sil vs DMSO
INPP5F	FOXG1+ Neurons	157.643	-0.277151	0.276692	-1.00166	0.316509	0.998628	-0.277151	3. LS Sil vs DMSO
MCMBP	FOXG1+ Neurons	82.7157	0.238539	0.354697	0.672514	0.501256	0.998628	0.238539	3. LS Sil vs DMSO
SEC23IP	FOXG1+ Neurons	45.1027	-0.374631	0.486707	-0.769726	0.441462	NA	-0.374631	3. LS Sil vs DMSO
WDR11	FOXG1+ Neurons	165.715	-0.0489656	0.27522	-0.177914	0.85879	0.998628	-0.0489656	3. LS Sil vs DMSO
FGFR2	FOXG1+ Neurons	80.5192	0.0474524	0.833102	0.0569587	0.954578	0.998628	0.0474524	3. LS Sil vs DMSO
ATE1	FOXG1+ Neurons	199.284	-0.251026	0.271938	-0.9231	0.355955	0.998628	-0.251026	3. LS Sil vs DMSO
TACC2	FOXG1+ Neurons	147.027	0.429296	0.274084	1.56629	0.11728	0.853715	0.429296	3. LS Sil vs DMSO
PLEKHA1	FOXG1+ Neurons	79.0069	-0.0673753	0.353725	-0.190474	0.848938	0.998628	-0.0673753	3. LS Sil vs DMSO
LHPP	FOXG1+ Neurons	77.1467	-0.469072	0.389539	-1.20417	0.228524	0.949127	-0.469072	3. LS Sil vs DMSO
FAM53B	FOXG1+ Neurons	75.5732	-0.180543	0.361677	-0.499181	0.617652	0.998628	-0.180543	3. LS Sil vs DMSO
EEF1AKMT2	FOXG1+ Neurons	127.614	-0.0578028	0.290771	-0.198792	0.842426	0.998628	-0.0578028	3. LS Sil vs DMSO
AL731577.2	FOXG1+ Neurons	59.4096	-0.356176	0.399982	-0.89048	0.373208	NA	-0.356176	3. LS Sil vs DMSO
ZRANB1	FOXG1+ Neurons	61.6255	0.464592	0.395386	1.17503	0.239982	NA	0.464592	3. LS Sil vs DMSO
CTBP2	FOXG1+ Neurons	311.957	0.236498	0.216341	1.09317	0.274319	0.980865	0.236498	3. LS Sil vs DMSO
EDRF1	FOXG1+ Neurons	65.5069	-0.610717	0.425106	-1.43662	0.150825	NA	-0.610717	3. LS Sil vs DMSO
EDRF1-AS1	FOXG1+ Neurons	51.4302	0.0611144	0.427513	0.142953	0.886327	NA	0.0611144	3. LS Sil vs DMSO
DHX32	FOXG1+ Neurons	57.6283	-0.421616	0.429482	-0.981685	0.326255	NA	-0.421616	3. LS Sil vs DMSO
DOCK1	FOXG1+ Neurons	100.603	-0.379714	0.319985	-1.18666	0.235361	0.958647	-0.379714	3. LS Sil vs DMSO
INSYN2A	FOXG1+ Neurons	47.3549	-0.395883	0.448477	-0.882728	0.377383	NA	-0.395883	3. LS Sil vs DMSO
GLRX3	FOXG1+ Neurons	50.5741	-0.657599	0.43429	-1.51419	0.129977	NA	-0.657599	3. LS Sil vs DMSO
PPP2R2D	FOXG1+ Neurons	101.678	-0.319936	0.346926	-0.922204	0.356422	0.998628	-0.319936	3. LS Sil vs DMSO
INPP5A	FOXG1+ Neurons	47.4899	0.311591	0.449109	0.693799	0.487808	NA	0.311591	3. LS Sil vs DMSO
TUBGCP2	FOXG1+ Neurons	61.0575	-0.0970362	0.405082	-0.239547	0.810681	NA	-0.0970362	3. LS Sil vs DMSO
MTG1	FOXG1+ Neurons	83.4805	-0.456342	0.347543	-1.31305	0.189166	0.93381	-0.456342	3. LS Sil vs DMSO
B4GALNT4	FOXG1+ Neurons	65.6041	-0.454442	0.386206	-1.17668	0.239322	NA	-0.454442	3. LS Sil vs DMSO
PHRF1	FOXG1+ Neurons	43.5774	-0.207635	0.501377	-0.414129	0.67878	NA	-0.207635	3. LS Sil vs DMSO
DEAF1	FOXG1+ Neurons	57.6294	-0.595958	0.42044	-1.41746	0.156348	NA	-0.595958	3. LS Sil vs DMSO
AP2A2	FOXG1+ Neurons	140.074	-0.120511	0.292056	-0.41263	0.679878	0.998628	-0.120511	3. LS Sil vs DMSO
BRSK2	FOXG1+ Neurons	46.8121	-0.250876	0.450809	-0.556503	0.577867	NA	-0.250876	3. LS Sil vs DMSO
KCNQ1OT1	FOXG1+ Neurons	478.33	0.659826	0.222486	2.9657	0.00301992	0.163443	0.659826	3. LS Sil vs DMSO
NAP1L4	FOXG1+ Neurons	173.026	-0.298591	0.260277	-1.14721	0.251296	0.9695	-0.298591	3. LS Sil vs DMSO
CARS	FOXG1+ Neurons	134.406	0.119617	0.286549	0.417439	0.676358	0.998628	0.119617	3. LS Sil vs DMSO
OSBPL5	FOXG1+ Neurons	83.1676	-0.345454	0.348789	-0.990439	0.321959	0.998628	-0.345454	3. LS Sil vs DMSO
ZNF195	FOXG1+ Neurons	102.42	0.411353	0.31776	1.29454	0.195479	0.938003	0.411353	3. LS Sil vs DMSO
NUP98	FOXG1+ Neurons	90.5728	-0.385295	0.338333	-1.13881	0.254784	0.969994	-0.385295	3. LS Sil vs DMSO
STIM1	FOXG1+ Neurons	66.2728	-0.132395	0.393849	-0.336158	0.736752	NA	-0.132395	3. LS Sil vs DMSO
DNHD1	FOXG1+ Neurons	165.564	0.00110791	0.276099	0.00401274	0.996798	0.999239	0.00110791	3. LS Sil vs DMSO
AC091564.5	FOXG1+ Neurons	108.253	0.324515	0.30906	1.05001	0.293715	0.990356	0.324515	3. LS Sil vs DMSO
RIC3	FOXG1+ Neurons	77.4432	-0.386481	0.358369	-1.07844	0.280836	0.982719	-0.386481	3. LS Sil vs DMSO
RPL27A	FOXG1+ Neurons	58.8086	-0.66571	0.431442	-1.54299	0.122834	NA	-0.66571	3. LS Sil vs DMSO
ST5	FOXG1+ Neurons	67.7687	-0.238015	0.380651	-0.625285	0.531784	NA	-0.238015	3. LS Sil vs DMSO
AC026894.1	FOXG1+ Neurons	51.0578	-0.245809	0.432196	-0.568745	0.569529	NA	-0.245809	3. LS Sil vs DMSO
DENND5A	FOXG1+ Neurons	275.304	-0.0590858	0.230625	-0.256199	0.797797	0.998628	-0.0590858	3. LS Sil vs DMSO
TMEM41B	FOXG1+ Neurons	124.728	-0.129229	0.303119	-0.426331	0.669867	0.998628	-0.129229	3. LS Sil vs DMSO
IPO7	FOXG1+ Neurons	88.3819	-0.0219898	0.350032	-0.0628222	0.949908	0.998628	-0.0219898	3. LS Sil vs DMSO
ZNF143	FOXG1+ Neurons	54.3094	0.67104	0.432641	1.55103	0.120894	NA	0.67104	3. LS Sil vs DMSO
SBF2-AS1	FOXG1+ Neurons	64.2768	0.246355	0.435775	0.565327	0.571852	NA	0.246355	3. LS Sil vs DMSO
SBF2	FOXG1+ Neurons	757.757	0.176742	0.168708	1.04762	0.294812	0.990356	0.176742	3. LS Sil vs DMSO
AC011092.2	FOXG1+ Neurons	256.249	-0.0780577	0.250704	-0.311354	0.755532	0.998628	-0.0780577	3. LS Sil vs DMSO
AC011092.3	FOXG1+ Neurons	76.1495	0.146516	0.360366	0.406577	0.684319	0.998628	0.146516	3. LS Sil vs DMSO
AC100763.1	FOXG1+ Neurons	63.4695	0.424226	0.391836	1.08266	0.278959	NA	0.424226	3. LS Sil vs DMSO
CTR9	FOXG1+ Neurons	48.4995	0.853666	0.456294	1.87087	0.0613632	NA	0.853666	3. LS Sil vs DMSO
EIF4G2	FOXG1+ Neurons	136.429	-0.118867	0.282084	-0.421391	0.67347	0.998628	-0.118867	3. LS Sil vs DMSO
ZBED5	FOXG1+ Neurons	72.6912	-0.0266512	0.366724	-0.0726737	0.942066	NA	-0.0266512	3. LS Sil vs DMSO
GALNT18	FOXG1+ Neurons	86.8184	0.837999	0.355735	2.35568	0.0184887	0.435324	0.837999	3. LS Sil vs DMSO
USP47	FOXG1+ Neurons	373.871	0.236648	0.216034	1.09542	0.273334	0.980521	0.236648	3. LS Sil vs DMSO
DKK3	FOXG1+ Neurons	62.6347	-0.0637217	0.391912	-0.162592	0.87084	NA	-0.0637217	3. LS Sil vs DMSO
TEAD1	FOXG1+ Neurons	373.677	0.380775	0.207573	1.83442	0.0665924	0.723116	0.380775	3. LS Sil vs DMSO
BTBD10	FOXG1+ Neurons	157.555	0.386417	0.270229	1.42996	0.152729	0.903121	0.386417	3. LS Sil vs DMSO
FAR1	FOXG1+ Neurons	269.529	-0.180005	0.220855	-0.815036	0.415052	0.998628	-0.180005	3. LS Sil vs DMSO
SPON1	FOXG1+ Neurons	50.0349	-0.0713449	0.497626	-0.143371	0.885997	NA	-0.0713449	3. LS Sil vs DMSO
RRAS2	FOXG1+ Neurons	211.373	-0.14182	0.24615	-0.576153	0.564512	0.998628	-0.14182	3. LS Sil vs DMSO
COPB1	FOXG1+ Neurons	84.5603	0.177422	0.357374	0.496459	0.61957	0.998628	0.177422	3. LS Sil vs DMSO
PSMA1	FOXG1+ Neurons	118.582	0.0499368	0.306455	0.16295	0.870558	0.998628	0.0499368	3. LS Sil vs DMSO
PDE3B	FOXG1+ Neurons	396.642	0.374191	0.224324	1.66809	0.0952988	0.821254	0.374191	3. LS Sil vs DMSO
CYP2R1	FOXG1+ Neurons	50.7188	0.0686385	0.430087	0.159592	0.873202	NA	0.0686385	3. LS Sil vs DMSO
SOX6	FOXG1+ Neurons	107.443	-0.101487	0.34657	-0.292833	0.76965	0.998628	-0.101487	3. LS Sil vs DMSO
C11orf58	FOXG1+ Neurons	198.794	-0.0803222	0.24603	-0.326473	0.744066	0.998628	-0.0803222	3. LS Sil vs DMSO
PLEKHA7	FOXG1+ Neurons	50.8719	-0.916375	0.439806	-2.08359	0.0371977	NA	-0.916375	3. LS Sil vs DMSO
PIK3C2A	FOXG1+ Neurons	209.544	-0.17906	0.241972	-0.740002	0.459299	0.998628	-0.17906	3. LS Sil vs DMSO
NUCB2	FOXG1+ Neurons	78.9679	-0.321728	0.364663	-0.882262	0.377635	0.998628	-0.321728	3. LS Sil vs DMSO
KCNC1	FOXG1+ Neurons	78.158	-0.14364	0.373745	-0.384327	0.700736	0.998628	-0.14364	3. LS Sil vs DMSO
SERGEF	FOXG1+ Neurons	144.997	0.379727	0.275039	1.38063	0.167394	0.918498	0.379727	3. LS Sil vs DMSO
GTF2H1	FOXG1+ Neurons	61.7835	-0.0894619	0.449968	-0.198819	0.842405	NA	-0.0894619	3. LS Sil vs DMSO
TSG101	FOXG1+ Neurons	88.0983	-0.000290744	0.366167	-0.00079402	0.999366	0.999881	-0.000290744	3. LS Sil vs DMSO
UEVLD	FOXG1+ Neurons	53.3871	0.132307	0.421879	0.313615	0.753814	NA	0.132307	3. LS Sil vs DMSO
ZDHHC13	FOXG1+ Neurons	52.4315	0.0938482	0.439517	0.213526	0.830917	NA	0.0938482	3. LS Sil vs DMSO
NAV2	FOXG1+ Neurons	249.394	-0.328523	0.277464	-1.18402	0.236406	0.958647	-0.328523	3. LS Sil vs DMSO
PRMT3	FOXG1+ Neurons	86.4724	-0.532765	0.34295	-1.55348	0.120309	0.853715	-0.532765	3. LS Sil vs DMSO
ANO5	FOXG1+ Neurons	102.155	-0.166279	0.336253	-0.494505	0.62095	0.998628	-0.166279	3. LS Sil vs DMSO
BDNF-AS	FOXG1+ Neurons	50.9308	0.246504	0.452445	0.544827	0.585873	NA	0.246504	3. LS Sil vs DMSO
METTL15	FOXG1+ Neurons	153.401	0.31462	0.286536	1.09801	0.2722	0.980521	0.31462	3. LS Sil vs DMSO
MPPED2	FOXG1+ Neurons	327.814	-0.194377	0.229818	-0.845786	0.397672	0.998628	-0.194377	3. LS Sil vs DMSO
IMMP1L	FOXG1+ Neurons	84.126	0.358978	0.346762	1.03523	0.300562	0.990356	0.358978	3. LS Sil vs DMSO
ELP4	FOXG1+ Neurons	238.7	-0.178843	0.239556	-0.74656	0.455329	0.998628	-0.178843	3. LS Sil vs DMSO
AC131571.1	FOXG1+ Neurons	335.236	-0.0289842	0.220982	-0.131161	0.895648	0.998628	-0.0289842	3. LS Sil vs DMSO
EIF3M	FOXG1+ Neurons	84.8182	-0.135575	0.395741	-0.342584	0.731912	0.998628	-0.135575	3. LS Sil vs DMSO
QSER1	FOXG1+ Neurons	190.091	0.15195	0.259213	0.586198	0.557742	0.998628	0.15195	3. LS Sil vs DMSO
TCP11L1	FOXG1+ Neurons	113.534	-0.0135532	0.303352	-0.0446781	0.964364	0.999035	-0.0135532	3. LS Sil vs DMSO
CSTF3	FOXG1+ Neurons	245.869	0.0111968	0.229562	0.0487747	0.961099	0.998628	0.0111968	3. LS Sil vs DMSO
HIPK3	FOXG1+ Neurons	89.5111	0.133433	0.353734	0.377213	0.706015	0.998628	0.133433	3. LS Sil vs DMSO
KIAA1549L	FOXG1+ Neurons	354.621	0.154799	0.206076	0.751176	0.452547	0.998628	0.154799	3. LS Sil vs DMSO
FBXO3	FOXG1+ Neurons	52.0022	-0.0591338	0.432796	-0.136632	0.891322	NA	-0.0591338	3. LS Sil vs DMSO
CAPRIN1	FOXG1+ Neurons	236.113	-0.174236	0.234302	-0.74364	0.457094	0.998628	-0.174236	3. LS Sil vs DMSO
ABTB2	FOXG1+ Neurons	73.4999	0.0574033	0.392116	0.146394	0.883611	NA	0.0574033	3. LS Sil vs DMSO
APIP	FOXG1+ Neurons	160.875	-0.147321	0.266107	-0.553616	0.579841	0.998628	-0.147321	3. LS Sil vs DMSO
PDHX	FOXG1+ Neurons	115.272	0.100282	0.302421	0.331597	0.740193	0.998628	0.100282	3. LS Sil vs DMSO
SLC1A2	FOXG1+ Neurons	176.413	0.361597	0.264884	1.36512	0.172216	0.920852	0.361597	3. LS Sil vs DMSO
TRIM44	FOXG1+ Neurons	311.587	-0.0558115	0.222719	-0.250591	0.80213	0.998628	-0.0558115	3. LS Sil vs DMSO
LDLRAD3	FOXG1+ Neurons	167.539	0.214627	0.324982	0.660429	0.508979	0.998628	0.214627	3. LS Sil vs DMSO
LRRC4C	FOXG1+ Neurons	73.5161	1.02868	0.4827	2.13109	0.0330815	NA	1.02868	3. LS Sil vs DMSO
API5	FOXG1+ Neurons	76.7982	0.303191	0.370267	0.818844	0.412876	0.998628	0.303191	3. LS Sil vs DMSO
TTC17	FOXG1+ Neurons	424.911	0.129382	0.203556	0.63561	0.525031	0.998628	0.129382	3. LS Sil vs DMSO
AC087521.2	FOXG1+ Neurons	68.7052	-0.743326	0.405965	-1.83101	0.0670991	NA	-0.743326	3. LS Sil vs DMSO
EXT2	FOXG1+ Neurons	137.213	0.0830709	0.292027	0.284463	0.776056	0.998628	0.0830709	3. LS Sil vs DMSO
TSPAN18-AS1	FOXG1+ Neurons	45.0042	1.29484	0.470149	2.75409	0.00588548	NA	1.29484	3. LS Sil vs DMSO
TSPAN18	FOXG1+ Neurons	232.628	0.0925129	0.270804	0.341624	0.732634	0.998628	0.0925129	3. LS Sil vs DMSO
TP53I11	FOXG1+ Neurons	140.646	0.324642	0.303979	1.06798	0.285531	0.98345	0.324642	3. LS Sil vs DMSO
PHF21A	FOXG1+ Neurons	460.008	0.144541	0.192054	0.752607	0.451686	0.998628	0.144541	3. LS Sil vs DMSO
AMBRA1	FOXG1+ Neurons	228.615	0.347089	0.235995	1.47074	0.14136	0.888647	0.347089	3. LS Sil vs DMSO
AC127035.1	FOXG1+ Neurons	75.3422	0.0541251	0.411674	0.131475	0.895399	0.998628	0.0541251	3. LS Sil vs DMSO
ATG13	FOXG1+ Neurons	45.0565	0.501898	0.465083	1.07916	0.280518	NA	0.501898	3. LS Sil vs DMSO
CKAP5	FOXG1+ Neurons	192.432	0.0323168	0.24834	0.130131	0.896463	0.998628	0.0323168	3. LS Sil vs DMSO
LRP4-AS1	FOXG1+ Neurons	39.2733	-0.0601824	0.545847	-0.110255	0.912207	NA	-0.0601824	3. LS Sil vs DMSO
C11orf49	FOXG1+ Neurons	536.959	0.122819	0.181181	0.67788	0.497848	0.998628	0.122819	3. LS Sil vs DMSO
MADD	FOXG1+ Neurons	50.1194	0.202797	0.457485	0.443287	0.657558	NA	0.202797	3. LS Sil vs DMSO
CELF1	FOXG1+ Neurons	291.844	0.146638	0.222543	0.658921	0.509947	0.998628	0.146638	3. LS Sil vs DMSO
MTCH2	FOXG1+ Neurons	89.9616	-0.22137	0.349783	-0.632877	0.526814	0.998628	-0.22137	3. LS Sil vs DMSO
FNBP4	FOXG1+ Neurons	204.635	-0.104718	0.257463	-0.406731	0.684205	0.998628	-0.104718	3. LS Sil vs DMSO
NUP160	FOXG1+ Neurons	184.189	-0.236788	0.258021	-0.917707	0.358772	0.998628	-0.236788	3. LS Sil vs DMSO
PTPRJ	FOXG1+ Neurons	182.094	0.169938	0.253461	0.670472	0.502557	0.998628	0.169938	3. LS Sil vs DMSO
TMX2	FOXG1+ Neurons	56.729	0.0530569	0.416147	0.127496	0.898548	NA	0.0530569	3. LS Sil vs DMSO
CTNND1	FOXG1+ Neurons	261.467	0.0124312	0.225924	0.0550237	0.95612	0.998628	0.0124312	3. LS Sil vs DMSO
ZFP91	FOXG1+ Neurons	87.0561	-0.32811	0.341348	-0.961219	0.336442	0.998628	-0.32811	3. LS Sil vs DMSO
AP000442.1	FOXG1+ Neurons	71.3035	0.0920114	0.370751	0.248176	0.803998	NA	0.0920114	3. LS Sil vs DMSO
OSBP	FOXG1+ Neurons	71.3524	-0.0965973	0.370446	-0.260759	0.794278	NA	-0.0965973	3. LS Sil vs DMSO
TMEM132A	FOXG1+ Neurons	92.0199	-0.229505	0.334452	-0.686213	0.492579	0.998628	-0.229505	3. LS Sil vs DMSO
DDB1	FOXG1+ Neurons	58.2679	-0.676051	0.405984	-1.66522	0.0958692	NA	-0.676051	3. LS Sil vs DMSO
CPSF7	FOXG1+ Neurons	52.3115	0.210388	0.453822	0.463591	0.642941	NA	0.210388	3. LS Sil vs DMSO
FADS2	FOXG1+ Neurons	123.74	-0.498464	0.314805	-1.5834	0.113329	0.853715	-0.498464	3. LS Sil vs DMSO
FADS1	FOXG1+ Neurons	108.335	-0.269376	0.316768	-0.850389	0.395109	0.998628	-0.269376	3. LS Sil vs DMSO
FTH1	FOXG1+ Neurons	93.3641	0.267094	0.32816	0.813915	0.415694	0.998628	0.267094	3. LS Sil vs DMSO
ASRGL1	FOXG1+ Neurons	83.5217	-0.500262	0.348324	-1.4362	0.150946	0.898049	-0.500262	3. LS Sil vs DMSO
STX5	FOXG1+ Neurons	43.1047	-0.797485	0.465163	-1.71442	0.0864517	NA	-0.797485	3. LS Sil vs DMSO
SLC3A2	FOXG1+ Neurons	81.7476	-0.536016	0.348273	-1.53907	0.123787	0.855718	-0.536016	3. LS Sil vs DMSO
RTN3	FOXG1+ Neurons	565.856	-0.0263836	0.179285	-0.14716	0.883005	0.998628	-0.0263836	3. LS Sil vs DMSO
MARK2	FOXG1+ Neurons	74.0745	0.0516028	0.38544	0.13388	0.893497	NA	0.0516028	3. LS Sil vs DMSO
MACROD1	FOXG1+ Neurons	66.971	0.0341944	0.379636	0.0900716	0.92823	NA	0.0341944	3. LS Sil vs DMSO
PPP1R14B	FOXG1+ Neurons	41.5112	-0.824727	0.478328	-1.72419	0.0846738	NA	-0.824727	3. LS Sil vs DMSO
NRXN2	FOXG1+ Neurons	78.9653	0.0441841	0.359786	0.122807	0.90226	0.998628	0.0441841	3. LS Sil vs DMSO
SF1	FOXG1+ Neurons	140.856	-0.0795355	0.283384	-0.280663	0.778969	0.998628	-0.0795355	3. LS Sil vs DMSO
VPS51	FOXG1+ Neurons	45.789	-0.0282232	0.461358	-0.0611741	0.951221	NA	-0.0282232	3. LS Sil vs DMSO
NEAT1	FOXG1+ Neurons	77.4285	0.486963	0.440117	1.10644	0.268535	0.979475	0.486963	3. LS Sil vs DMSO
MALAT1	FOXG1+ Neurons	154712	0.192516	0.151256	1.27278	0.203095	0.94039	0.192516	3. LS Sil vs DMSO
CFL1	FOXG1+ Neurons	83.9665	-0.353367	0.345493	-1.02279	0.306407	0.990356	-0.353367	3. LS Sil vs DMSO
SNX32	FOXG1+ Neurons	75.18	-0.269968	0.386473	-0.698543	0.484838	0.998628	-0.269968	3. LS Sil vs DMSO
MUS81	FOXG1+ Neurons	58.658	-0.039781	0.435337	-0.0913797	0.927191	NA	-0.039781	3. LS Sil vs DMSO
SF3B2	FOXG1+ Neurons	46.2426	-0.592953	0.452931	-1.30915	0.190485	NA	-0.592953	3. LS Sil vs DMSO
PACS1	FOXG1+ Neurons	354.306	0.140834	0.206226	0.682911	0.494663	0.998628	0.140834	3. LS Sil vs DMSO
BBS1	FOXG1+ Neurons	58.2618	-0.183954	0.403689	-0.455684	0.648617	NA	-0.183954	3. LS Sil vs DMSO
RBM4	FOXG1+ Neurons	145.558	-0.265573	0.282322	-0.940673	0.346872	0.998628	-0.265573	3. LS Sil vs DMSO
RBM4B	FOXG1+ Neurons	114.424	0.305376	0.312855	0.976093	0.329018	0.998628	0.305376	3. LS Sil vs DMSO
C11orf80	FOXG1+ Neurons	296.279	0.070785	0.217744	0.325083	0.745118	0.998628	0.070785	3. LS Sil vs DMSO
KDM2A	FOXG1+ Neurons	211.818	-0.0650696	0.24511	-0.26547	0.790647	0.998628	-0.0650696	3. LS Sil vs DMSO
ANKRD13D	FOXG1+ Neurons	44.8187	-0.56525	0.496225	-1.1391	0.254661	NA	-0.56525	3. LS Sil vs DMSO
RAD9A	FOXG1+ Neurons	80.4196	-0.142243	0.384913	-0.369545	0.711721	0.998628	-0.142243	3. LS Sil vs DMSO
CHKA	FOXG1+ Neurons	164.805	-0.0603813	0.265139	-0.227735	0.819852	0.998628	-0.0603813	3. LS Sil vs DMSO
KMT5B	FOXG1+ Neurons	226.143	0.191864	0.235517	0.814649	0.415273	0.998628	0.191864	3. LS Sil vs DMSO
PPP6R3	FOXG1+ Neurons	293.976	0.0626851	0.235081	0.266653	0.789736	0.998628	0.0626851	3. LS Sil vs DMSO
PPFIA1	FOXG1+ Neurons	113.4	0.147171	0.303642	0.484684	0.6279	0.998628	0.147171	3. LS Sil vs DMSO
AP002336.2	FOXG1+ Neurons	188.233	-0.0967688	0.252153	-0.38377	0.701149	0.998628	-0.0967688	3. LS Sil vs DMSO
CTTN	FOXG1+ Neurons	110.625	-0.340888	0.337931	-1.00875	0.313095	0.998628	-0.340888	3. LS Sil vs DMSO
SHANK2	FOXG1+ Neurons	277.06	-0.0460654	0.224798	-0.204919	0.837636	0.998628	-0.0460654	3. LS Sil vs DMSO
SHANK2-AS1	FOXG1+ Neurons	106.616	-0.373223	0.316462	-1.17936	0.238254	0.958647	-0.373223	3. LS Sil vs DMSO
RNF121	FOXG1+ Neurons	48.8088	-0.0935914	0.457338	-0.204644	0.837851	NA	-0.0935914	3. LS Sil vs DMSO
NUMA1	FOXG1+ Neurons	84.7942	-0.200609	0.346802	-0.578453	0.562958	0.998628	-0.200609	3. LS Sil vs DMSO
ATG16L2	FOXG1+ Neurons	51.1131	-0.104401	0.430417	-0.242558	0.808348	NA	-0.104401	3. LS Sil vs DMSO
FCHSD2	FOXG1+ Neurons	820.687	0.167777	0.174813	0.95975	0.337181	0.998628	0.167777	3. LS Sil vs DMSO
FAM168A	FOXG1+ Neurons	366.012	0.196164	0.212176	0.924534	0.355208	0.998628	0.196164	3. LS Sil vs DMSO
RAB6A	FOXG1+ Neurons	310.876	0.268392	0.249546	1.07552	0.282142	0.982719	0.268392	3. LS Sil vs DMSO
MRPL48	FOXG1+ Neurons	62.6798	-0.0725228	0.412512	-0.175808	0.860445	NA	-0.0725228	3. LS Sil vs DMSO
PAAF1	FOXG1+ Neurons	68.4538	-0.337968	0.390094	-0.866375	0.386284	NA	-0.337968	3. LS Sil vs DMSO
C2CD3	FOXG1+ Neurons	82.7323	0.148677	0.368521	0.403443	0.686622	0.998628	0.148677	3. LS Sil vs DMSO
PPME1	FOXG1+ Neurons	115.102	-0.189995	0.308602	-0.615665	0.538116	0.998628	-0.189995	3. LS Sil vs DMSO
P4HA3	FOXG1+ Neurons	134.445	-0.716828	0.294475	-2.43426	0.0149224	0.403335	-0.716828	3. LS Sil vs DMSO
PGM2L1	FOXG1+ Neurons	123.727	-0.198692	0.304879	-0.651708	0.514589	0.998628	-0.198692	3. LS Sil vs DMSO
RNF169	FOXG1+ Neurons	181.486	0.117471	0.256348	0.458246	0.646776	0.998628	0.117471	3. LS Sil vs DMSO
XRRA1	FOXG1+ Neurons	146.512	0.0947441	0.27648	0.34268	0.73184	0.998628	0.0947441	3. LS Sil vs DMSO
SPCS2	FOXG1+ Neurons	83.891	-0.0223185	0.361093	-0.0618081	0.950716	0.998628	-0.0223185	3. LS Sil vs DMSO
RPS3	FOXG1+ Neurons	68.2697	-0.225596	0.390379	-0.57789	0.563338	NA	-0.225596	3. LS Sil vs DMSO
MAP6	FOXG1+ Neurons	165.204	0.273747	0.261421	1.04715	0.295031	0.990356	0.273747	3. LS Sil vs DMSO
UVRAG	FOXG1+ Neurons	282.644	0.233146	0.21701	1.07435	0.282665	0.982719	0.233146	3. LS Sil vs DMSO
EMSY	FOXG1+ Neurons	177.718	-0.344181	0.254587	-1.35192	0.176402	0.928022	-0.344181	3. LS Sil vs DMSO
ACER3	FOXG1+ Neurons	172.547	0.229687	0.264195	0.869384	0.384637	0.998628	0.229687	3. LS Sil vs DMSO
PAK1	FOXG1+ Neurons	252.331	-0.310554	0.231296	-1.34267	0.179379	0.928545	-0.310554	3. LS Sil vs DMSO
CLNS1A	FOXG1+ Neurons	70.9418	0.0131193	0.375236	0.0349628	0.972109	NA	0.0131193	3. LS Sil vs DMSO
RSF1	FOXG1+ Neurons	411.528	0.388029	0.199076	1.94915	0.0512771	0.67458	0.388029	3. LS Sil vs DMSO
AAMDC	FOXG1+ Neurons	152.367	0.317812	0.295219	1.07653	0.281689	0.982719	0.317812	3. LS Sil vs DMSO
INTS4	FOXG1+ Neurons	82.6015	-0.00456761	0.357308	-0.0127834	0.989801	0.999239	-0.00456761	3. LS Sil vs DMSO
NDUFC2	FOXG1+ Neurons	42.8866	-0.0186063	0.533658	-0.0348656	0.972187	NA	-0.0186063	3. LS Sil vs DMSO
ALG8	FOXG1+ Neurons	67.018	0.1968	0.378691	0.519685	0.603283	NA	0.1968	3. LS Sil vs DMSO
GAB2	FOXG1+ Neurons	360.424	0.516094	0.218995	2.35665	0.0184407	0.435324	0.516094	3. LS Sil vs DMSO
AP003086.1	FOXG1+ Neurons	696.739	0.134408	0.201411	0.667329	0.504562	0.998628	0.134408	3. LS Sil vs DMSO
NARS2	FOXG1+ Neurons	116.884	-0.0528344	0.320663	-0.164766	0.869128	0.998628	-0.0528344	3. LS Sil vs DMSO
TENM4	FOXG1+ Neurons	1181.65	0.241736	0.182908	1.32163	0.186293	0.933236	0.241736	3. LS Sil vs DMSO
MIR4300HG	FOXG1+ Neurons	121.872	0.6654	0.392297	1.69616	0.0898551	0.802499	0.6654	3. LS Sil vs DMSO
RAB30	FOXG1+ Neurons	68.7583	-0.018295	0.382434	-0.0478383	0.961845	NA	-0.018295	3. LS Sil vs DMSO
RAB30-DT	FOXG1+ Neurons	100.447	-0.107973	0.32067	-0.336709	0.736336	0.998628	-0.107973	3. LS Sil vs DMSO
AP001767.3	FOXG1+ Neurons	70.6136	-0.176643	0.383252	-0.460904	0.644867	NA	-0.176643	3. LS Sil vs DMSO
DLG2	FOXG1+ Neurons	3154.99	0.178782	0.140756	1.27016	0.204028	0.940907	0.178782	3. LS Sil vs DMSO
AP002370.2	FOXG1+ Neurons	217.697	-0.113554	0.250237	-0.453788	0.649982	0.998628	-0.113554	3. LS Sil vs DMSO
AP001825.1	FOXG1+ Neurons	843.28	-0.0293602	0.174687	-0.168073	0.866526	0.998628	-0.0293602	3. LS Sil vs DMSO
AP000857.2	FOXG1+ Neurons	65.9553	0.0270271	0.38721	0.0697996	0.944353	NA	0.0270271	3. LS Sil vs DMSO
TMEM126A	FOXG1+ Neurons	47.4346	-0.132038	0.455288	-0.29001	0.771808	NA	-0.132038	3. LS Sil vs DMSO
CREBZF	FOXG1+ Neurons	105.951	-0.0521593	0.314771	-0.165705	0.868389	0.998628	-0.0521593	3. LS Sil vs DMSO
PICALM	FOXG1+ Neurons	420.79	0.00577648	0.194252	0.029737	0.976277	0.999239	0.00577648	3. LS Sil vs DMSO
TMEM135	FOXG1+ Neurons	181.194	0.207771	0.26031	0.798168	0.424773	0.998628	0.207771	3. LS Sil vs DMSO
GRM5	FOXG1+ Neurons	89.5932	-0.341968	1.08071	-0.31643	0.751676	0.998628	-0.341968	3. LS Sil vs DMSO
FAT3	FOXG1+ Neurons	754.09	0.0103877	0.173439	0.0598928	0.952241	0.998628	0.0103877	3. LS Sil vs DMSO
SLC36A4	FOXG1+ Neurons	132.215	-0.00220087	0.289824	-0.00759381	0.993941	0.999239	-0.00220087	3. LS Sil vs DMSO
CEP295	FOXG1+ Neurons	51.7142	-1.09735	0.434951	-2.52293	0.0116381	NA	-1.09735	3. LS Sil vs DMSO
TAF1D	FOXG1+ Neurons	187.691	-0.781157	0.278436	-2.80552	0.00502359	0.223026	-0.781157	3. LS Sil vs DMSO
C11orf54	FOXG1+ Neurons	55.2605	0.238805	0.425094	0.561771	0.574272	NA	0.238805	3. LS Sil vs DMSO
MED17	FOXG1+ Neurons	95.2594	0.190391	0.340302	0.559477	0.575836	0.998628	0.190391	3. LS Sil vs DMSO
AMOTL1	FOXG1+ Neurons	192.115	0.0129456	0.255334	0.0507006	0.959564	0.998628	0.0129456	3. LS Sil vs DMSO
AP002383.2	FOXG1+ Neurons	109.956	1.11818	0.328724	3.40157	0.000670007	0.0684994	1.11818	3. LS Sil vs DMSO
AP000787.1	FOXG1+ Neurons	243.626	0.0932159	0.241117	0.3866	0.699052	0.998628	0.0932159	3. LS Sil vs DMSO
SESN3	FOXG1+ Neurons	151.159	-0.258355	0.313167	-0.824974	0.409386	0.998628	-0.258355	3. LS Sil vs DMSO
CEP57	FOXG1+ Neurons	189.479	-0.123351	0.248307	-0.496767	0.619353	0.998628	-0.123351	3. LS Sil vs DMSO
MTMR2	FOXG1+ Neurons	62.487	0.293741	0.415249	0.707386	0.479327	NA	0.293741	3. LS Sil vs DMSO
MAML2	FOXG1+ Neurons	131.564	0.912865	0.370325	2.46504	0.0136998	0.38017	0.912865	3. LS Sil vs DMSO
CCDC82	FOXG1+ Neurons	134.76	-0.155565	0.302445	-0.514357	0.607002	0.998628	-0.155565	3. LS Sil vs DMSO
CNTN5	FOXG1+ Neurons	77.9196	1.17841	0.380447	3.09744	0.00195198	0.122313	1.17841	3. LS Sil vs DMSO
ARHGAP42	FOXG1+ Neurons	135.511	1.08262	0.29637	3.65292	0.000259273	0.0359742	1.08262	3. LS Sil vs DMSO
CEP126	FOXG1+ Neurons	59.0882	-0.185964	0.443456	-0.419351	0.674959	NA	-0.185964	3. LS Sil vs DMSO
TMEM123	FOXG1+ Neurons	55.0246	0.723249	0.452279	1.59912	0.109794	NA	0.723249	3. LS Sil vs DMSO
DCUN1D5	FOXG1+ Neurons	65.8805	-0.470189	0.405649	-1.1591	0.246414	NA	-0.470189	3. LS Sil vs DMSO
DYNC2H1	FOXG1+ Neurons	112.245	0.574625	0.307028	1.87157	0.0612659	0.705438	0.574625	3. LS Sil vs DMSO
GRIA4	FOXG1+ Neurons	60.5428	0.134529	0.399933	0.33638	0.736585	NA	0.134529	3. LS Sil vs DMSO
GUCY1A2	FOXG1+ Neurons	190.532	0.347491	0.256924	1.35251	0.176214	0.928022	0.347491	3. LS Sil vs DMSO
CWF19L2	FOXG1+ Neurons	109.774	0.100938	0.310811	0.324756	0.745366	0.998628	0.100938	3. LS Sil vs DMSO
CUL5	FOXG1+ Neurons	279.773	0.269744	0.218546	1.23427	0.217104	0.941488	0.269744	3. LS Sil vs DMSO
AP002433.1	FOXG1+ Neurons	58.5342	0.0107522	0.405208	0.026535	0.978831	NA	0.0107522	3. LS Sil vs DMSO
ACAT1	FOXG1+ Neurons	62.2852	-0.0188677	0.396364	-0.0476018	0.962034	NA	-0.0188677	3. LS Sil vs DMSO
NPAT	FOXG1+ Neurons	39.8857	-1.16147	0.491892	-2.36123	0.0182145	NA	-1.16147	3. LS Sil vs DMSO
ATM	FOXG1+ Neurons	179.114	-0.584442	0.295004	-1.98113	0.0475762	0.646271	-0.584442	3. LS Sil vs DMSO
C11orf65	FOXG1+ Neurons	72.5208	-0.579461	0.401402	-1.44359	0.148853	NA	-0.579461	3. LS Sil vs DMSO
DDX10	FOXG1+ Neurons	189.099	0.00948083	0.254226	0.0372929	0.970251	0.999035	0.00948083	3. LS Sil vs DMSO
RDX	FOXG1+ Neurons	566.917	0.0491163	0.179222	0.274053	0.784044	0.998628	0.0491163	3. LS Sil vs DMSO
ZC3H12C	FOXG1+ Neurons	158.365	0.348566	0.297506	1.17162	0.241348	0.958647	0.348566	3. LS Sil vs DMSO
SIK2	FOXG1+ Neurons	166.57	0.210846	0.265847	0.793109	0.427714	0.998628	0.210846	3. LS Sil vs DMSO
PPP2R1B	FOXG1+ Neurons	56.5807	-0.223514	0.428009	-0.522217	0.601519	NA	-0.223514	3. LS Sil vs DMSO
ALG9	FOXG1+ Neurons	73.6495	0.219266	0.389655	0.562718	0.573627	NA	0.219266	3. LS Sil vs DMSO
DIXDC1	FOXG1+ Neurons	210.474	0.396326	0.241037	1.64425	0.100124	0.83663	0.396326	3. LS Sil vs DMSO
PTS	FOXG1+ Neurons	86.1299	-0.191083	0.342574	-0.557788	0.576989	0.998628	-0.191083	3. LS Sil vs DMSO
NCAM1	FOXG1+ Neurons	1305.28	-0.112207	0.154459	-0.726457	0.467559	0.998628	-0.112207	3. LS Sil vs DMSO
ZBTB16	FOXG1+ Neurons	95.4148	0.139213	0.370668	0.375572	0.707235	0.998628	0.139213	3. LS Sil vs DMSO
AP002518.2	FOXG1+ Neurons	56.1601	0.545165	0.439837	1.23947	0.215171	NA	0.545165	3. LS Sil vs DMSO
CADM1	FOXG1+ Neurons	1378.46	0.0789256	0.179173	0.4405	0.659575	0.998628	0.0789256	3. LS Sil vs DMSO
AP000462.3	FOXG1+ Neurons	61.5938	0.208589	0.398458	0.52349	0.600633	NA	0.208589	3. LS Sil vs DMSO
AP000462.1	FOXG1+ Neurons	689.729	-0.0532356	0.194275	-0.274022	0.784068	0.998628	-0.0532356	3. LS Sil vs DMSO
AP000462.2	FOXG1+ Neurons	49.6961	0.209277	0.433109	0.483198	0.628955	NA	0.209277	3. LS Sil vs DMSO
SIK3	FOXG1+ Neurons	430.601	0.412526	0.202193	2.04026	0.0413249	0.615571	0.412526	3. LS Sil vs DMSO
PAFAH1B2	FOXG1+ Neurons	82.8129	-0.116493	0.359229	-0.324286	0.745721	0.998628	-0.116493	3. LS Sil vs DMSO
PCSK7	FOXG1+ Neurons	75.772	0.266602	0.359077	0.742466	0.457805	0.998628	0.266602	3. LS Sil vs DMSO
RNF214	FOXG1+ Neurons	98.1619	-0.266291	0.330384	-0.806007	0.420239	0.998628	-0.266291	3. LS Sil vs DMSO
BACE1	FOXG1+ Neurons	52.3798	-0.197647	0.457229	-0.432271	0.665544	NA	-0.197647	3. LS Sil vs DMSO
CEP164	FOXG1+ Neurons	68.0595	-0.0280024	0.385785	-0.0725853	0.942136	NA	-0.0280024	3. LS Sil vs DMSO
AP000892.1	FOXG1+ Neurons	45.5239	-0.17867	0.4585	-0.389683	0.696771	NA	-0.17867	3. LS Sil vs DMSO
DSCAML1	FOXG1+ Neurons	195.088	-0.574664	0.32107	-1.78984	0.0734792	0.740069	-0.574664	3. LS Sil vs DMSO
FXYD6	FOXG1+ Neurons	131.922	-0.119193	0.301428	-0.395429	0.692526	0.998628	-0.119193	3. LS Sil vs DMSO
KMT2A	FOXG1+ Neurons	365.493	0.248926	0.201323	1.23645	0.21629	0.941488	0.248926	3. LS Sil vs DMSO
IFT46	FOXG1+ Neurons	48.913	-0.00299112	0.449635	-0.00665232	0.994692	NA	-0.00299112	3. LS Sil vs DMSO
DDX6	FOXG1+ Neurons	189.115	0.456976	0.255535	1.78831	0.073726	0.740069	0.456976	3. LS Sil vs DMSO
CCDC84	FOXG1+ Neurons	123.674	-0.0940607	0.315981	-0.297678	0.765949	0.998628	-0.0940607	3. LS Sil vs DMSO
CBL	FOXG1+ Neurons	134.98	-0.431081	0.294899	-1.46179	0.143798	0.891114	-0.431081	3. LS Sil vs DMSO
ARHGEF12	FOXG1+ Neurons	274.135	0.0935226	0.223076	0.419241	0.67504	0.998628	0.0935226	3. LS Sil vs DMSO
GRIK4	FOXG1+ Neurons	64.7471	-0.126709	0.393654	-0.321878	0.747545	NA	-0.126709	3. LS Sil vs DMSO
TBCEL	FOXG1+ Neurons	74.1762	0.0470793	0.36157	0.130208	0.896402	NA	0.0470793	3. LS Sil vs DMSO
SORL1	FOXG1+ Neurons	48.9452	0.175382	0.51027	0.343705	0.731068	NA	0.175382	3. LS Sil vs DMSO
MIR100HG	FOXG1+ Neurons	371.251	0.197849	0.261344	0.757044	0.449023	0.998628	0.197849	3. LS Sil vs DMSO
UBASH3B	FOXG1+ Neurons	53.9814	0.649119	0.455683	1.4245	0.154303	NA	0.649119	3. LS Sil vs DMSO
HSPA8	FOXG1+ Neurons	47.2024	-0.063122	0.483347	-0.130593	0.896097	NA	-0.063122	3. LS Sil vs DMSO
CLMP	FOXG1+ Neurons	184.002	-1.00471	0.318459	-3.1549	0.00160553	0.106294	-1.00471	3. LS Sil vs DMSO
GRAMD1B	FOXG1+ Neurons	255.821	0.354252	0.290073	1.22125	0.22199	0.942549	0.354252	3. LS Sil vs DMSO
TBRG1	FOXG1+ Neurons	47.5093	-0.237082	0.443805	-0.534204	0.5932	NA	-0.237082	3. LS Sil vs DMSO
MSANTD2	FOXG1+ Neurons	74.1073	0.0876623	0.379048	0.231269	0.817105	NA	0.0876623	3. LS Sil vs DMSO
PKNOX2	FOXG1+ Neurons	109.615	-0.534179	0.31251	-1.70932	0.0873916	0.790276	-0.534179	3. LS Sil vs DMSO
FEZ1	FOXG1+ Neurons	169.91	-0.083792	0.263963	-0.317439	0.750911	0.998628	-0.083792	3. LS Sil vs DMSO
VSIG10L2	FOXG1+ Neurons	43.4987	-0.775213	0.467265	-1.65905	0.0971066	NA	-0.775213	3. LS Sil vs DMSO
CDON	FOXG1+ Neurons	292.675	-0.421592	0.226268	-1.86324	0.062428	0.70779	-0.421592	3. LS Sil vs DMSO
FAM118B	FOXG1+ Neurons	50.1067	-0.194773	0.438987	-0.443688	0.657268	NA	-0.194773	3. LS Sil vs DMSO
KIRREL3	FOXG1+ Neurons	199.572	-0.186393	0.307402	-0.606349	0.544283	0.998628	-0.186393	3. LS Sil vs DMSO
ARHGAP32	FOXG1+ Neurons	596.323	0.0497781	0.180061	0.276452	0.782201	0.998628	0.0497781	3. LS Sil vs DMSO
PRDM10	FOXG1+ Neurons	65.2947	-0.0641471	0.394614	-0.162556	0.870868	NA	-0.0641471	3. LS Sil vs DMSO
APLP2	FOXG1+ Neurons	118.102	-0.424637	0.314886	-1.34854	0.177485	0.928545	-0.424637	3. LS Sil vs DMSO
ZBTB44	FOXG1+ Neurons	84.6328	-0.188945	0.344646	-0.548229	0.583535	0.998628	-0.188945	3. LS Sil vs DMSO
SNX19	FOXG1+ Neurons	48.8463	0.404957	0.45915	0.881971	0.377792	NA	0.404957	3. LS Sil vs DMSO
NTM	FOXG1+ Neurons	692.008	-0.354962	0.174075	-2.03913	0.0414374	0.615571	-0.354962	3. LS Sil vs DMSO
AP003025.1	FOXG1+ Neurons	65.1844	-0.907354	0.388073	-2.3381	0.0193819	NA	-0.907354	3. LS Sil vs DMSO
AP003025.2	FOXG1+ Neurons	92.163	-0.691904	0.38226	-1.81004	0.0702903	0.740069	-0.691904	3. LS Sil vs DMSO
OPCML	FOXG1+ Neurons	1091.72	-0.672823	0.179217	-3.75423	0.000173874	0.0259808	-0.672823	3. LS Sil vs DMSO
JAM3	FOXG1+ Neurons	187.329	0.188088	0.281423	0.668347	0.503912	0.998628	0.188088	3. LS Sil vs DMSO
GLB1L2	FOXG1+ Neurons	46.4635	-0.691181	0.469093	-1.47344	0.140631	NA	-0.691181	3. LS Sil vs DMSO
B3GAT1	FOXG1+ Neurons	90.1995	-0.61711	0.351718	-1.75456	0.0793345	0.751743	-0.61711	3. LS Sil vs DMSO
AP004608.1	FOXG1+ Neurons	69.1222	-0.841278	0.382681	-2.19838	0.0279219	NA	-0.841278	3. LS Sil vs DMSO
KDM5A	FOXG1+ Neurons	191.173	0.181735	0.257601	0.70549	0.480506	0.998628	0.181735	3. LS Sil vs DMSO
WNK1	FOXG1+ Neurons	310.708	0.290193	0.22508	1.28929	0.197298	0.938003	0.290193	3. LS Sil vs DMSO
RAD52	FOXG1+ Neurons	73.3878	0.159007	0.36909	0.430807	0.666608	NA	0.159007	3. LS Sil vs DMSO
ERC1	FOXG1+ Neurons	1217.34	0.250497	0.155178	1.61425	0.106472	0.853715	0.250497	3. LS Sil vs DMSO
WNT5B	FOXG1+ Neurons	204.546	-0.102724	0.263444	-0.389929	0.696589	0.998628	-0.102724	3. LS Sil vs DMSO
FBXL14	FOXG1+ Neurons	159.976	-0.286081	0.26735	-1.07006	0.28459	0.982917	-0.286081	3. LS Sil vs DMSO
ADIPOR2	FOXG1+ Neurons	58.9692	-0.142187	0.417765	-0.340351	0.733592	NA	-0.142187	3. LS Sil vs DMSO
CACNA1C	FOXG1+ Neurons	466.88	0.266938	0.202725	1.31675	0.187923	0.933236	0.266938	3. LS Sil vs DMSO
TULP3	FOXG1+ Neurons	66.4315	-0.323799	0.415803	-0.77873	0.436139	NA	-0.323799	3. LS Sil vs DMSO
PARP11	FOXG1+ Neurons	108.453	-0.0064143	0.308178	-0.0208136	0.983394	0.999239	-0.0064143	3. LS Sil vs DMSO
CCND2	FOXG1+ Neurons	183.468	-0.364101	0.264544	-1.37633	0.168718	0.918498	-0.364101	3. LS Sil vs DMSO
TIGAR	FOXG1+ Neurons	74.2974	0.254512	0.397304	0.640598	0.521784	NA	0.254512	3. LS Sil vs DMSO
NDUFA9	FOXG1+ Neurons	84.1572	0.307225	0.352884	0.870611	0.383966	0.998628	0.307225	3. LS Sil vs DMSO
GAU1	FOXG1+ Neurons	65.5955	-0.275378	0.387019	-0.711538	0.476751	NA	-0.275378	3. LS Sil vs DMSO
GALNT8	FOXG1+ Neurons	97.5422	0.0369163	0.33597	0.10988	0.912505	0.998628	0.0369163	3. LS Sil vs DMSO
AC006206.2	FOXG1+ Neurons	88.1826	-0.171814	0.341215	-0.503535	0.614588	0.998628	-0.171814	3. LS Sil vs DMSO
CHD4	FOXG1+ Neurons	102.897	0.195439	0.321555	0.607792	0.543325	0.998628	0.195439	3. LS Sil vs DMSO
ING4	FOXG1+ Neurons	54.1483	-0.276198	0.41711	-0.662171	0.507862	NA	-0.276198	3. LS Sil vs DMSO
PTMS	FOXG1+ Neurons	65.0212	-0.278444	0.386004	-0.721351	0.470694	NA	-0.278444	3. LS Sil vs DMSO
ATN1	FOXG1+ Neurons	59.9968	-0.248896	0.41854	-0.594676	0.55206	NA	-0.248896	3. LS Sil vs DMSO
LPCAT3	FOXG1+ Neurons	99.5309	-0.562015	0.321383	-1.74874	0.0803362	0.755705	-0.562015	3. LS Sil vs DMSO
NECAP1	FOXG1+ Neurons	45.9815	0.0858302	0.466173	0.184117	0.853922	NA	0.0858302	3. LS Sil vs DMSO
RIMKLB	FOXG1+ Neurons	173.674	-0.0815431	0.25746	-0.316721	0.751455	0.998628	-0.0815431	3. LS Sil vs DMSO
A2ML1-AS1	FOXG1+ Neurons	159.327	-0.188919	0.265061	-0.71274	0.476007	0.998628	-0.188919	3. LS Sil vs DMSO
PHC1	FOXG1+ Neurons	62.0325	-0.766355	0.397362	-1.92861	0.0537797	NA	-0.766355	3. LS Sil vs DMSO
A2M	FOXG1+ Neurons	118.784	-0.0759039	0.314459	-0.24138	0.809261	0.998628	-0.0759039	3. LS Sil vs DMSO
PZP	FOXG1+ Neurons	79.7911	-0.00257239	0.375478	-0.00685098	0.994534	0.999239	-0.00257239	3. LS Sil vs DMSO
PRH1	FOXG1+ Neurons	229.609	0.0265456	0.234488	0.113206	0.909867	0.998628	0.0265456	3. LS Sil vs DMSO
AC244131.2	FOXG1+ Neurons	41.0478	1.21193	0.530058	2.28641	0.0222302	NA	1.21193	3. LS Sil vs DMSO
ETV6	FOXG1+ Neurons	111.658	0.484599	0.314577	1.54048	0.123444	0.855718	0.484599	3. LS Sil vs DMSO
BCL2L14	FOXG1+ Neurons	782.045	0.0763438	0.169913	0.449312	0.653206	0.998628	0.0763438	3. LS Sil vs DMSO
LRP6	FOXG1+ Neurons	294.422	0.131258	0.225225	0.582785	0.560038	0.998628	0.131258	3. LS Sil vs DMSO
DUSP16	FOXG1+ Neurons	165.899	0.133958	0.274733	0.487594	0.625837	0.998628	0.133958	3. LS Sil vs DMSO
CREBL2	FOXG1+ Neurons	74.2386	0.414913	0.374706	1.1073	0.268163	NA	0.414913	3. LS Sil vs DMSO
AC008115.2	FOXG1+ Neurons	69.8026	0.425952	0.384877	1.10672	0.268413	NA	0.425952	3. LS Sil vs DMSO
GRIN2B	FOXG1+ Neurons	575.861	0.183369	0.195939	0.935848	0.349351	0.998628	0.183369	3. LS Sil vs DMSO
AC007535.1	FOXG1+ Neurons	96.6021	-0.164533	0.347121	-0.473992	0.635506	0.998628	-0.164533	3. LS Sil vs DMSO
ATF7IP	FOXG1+ Neurons	282.473	0.0582805	0.218918	0.266221	0.790069	0.998628	0.0582805	3. LS Sil vs DMSO
WBP11	FOXG1+ Neurons	58.609	0.727046	0.44487	1.63429	0.102198	NA	0.727046	3. LS Sil vs DMSO
RERG	FOXG1+ Neurons	348.454	-0.147568	0.206459	-0.714756	0.47476	0.998628	-0.147568	3. LS Sil vs DMSO
PTPRO	FOXG1+ Neurons	570.628	0.29573	0.180507	1.63834	0.101352	0.839555	0.29573	3. LS Sil vs DMSO
EPS8	FOXG1+ Neurons	97.7508	-0.627584	0.338932	-1.85165	0.0640755	0.71142	-0.627584	3. LS Sil vs DMSO
STRAP	FOXG1+ Neurons	79.6285	-0.0288466	0.360958	-0.0799167	0.936304	0.998628	-0.0288466	3. LS Sil vs DMSO
DERA	FOXG1+ Neurons	44.4788	-0.405308	0.472746	-0.857347	0.391253	NA	-0.405308	3. LS Sil vs DMSO
MGST1	FOXG1+ Neurons	425.271	-0.577611	0.232236	-2.48717	0.0128764	0.374329	-0.577611	3. LS Sil vs DMSO
LMO3	FOXG1+ Neurons	260.074	-0.68163	0.255926	-2.66339	0.00773587	0.285601	-0.68163	3. LS Sil vs DMSO
PLEKHA5	FOXG1+ Neurons	808.541	-0.0466488	0.178743	-0.260983	0.794106	0.998628	-0.0466488	3. LS Sil vs DMSO
AEBP2	FOXG1+ Neurons	207.876	-0.219384	0.251278	-0.873072	0.382624	0.998628	-0.219384	3. LS Sil vs DMSO
PDE3A	FOXG1+ Neurons	201.729	0.434388	0.317233	1.3693	0.170904	0.918498	0.434388	3. LS Sil vs DMSO
GOLT1B	FOXG1+ Neurons	67.2303	-0.0877517	0.409668	-0.214202	0.830389	NA	-0.0877517	3. LS Sil vs DMSO
LDHB	FOXG1+ Neurons	74.1295	-0.294095	0.374724	-0.784831	0.432553	NA	-0.294095	3. LS Sil vs DMSO
ST8SIA1	FOXG1+ Neurons	179.801	-0.313094	0.267164	-1.17192	0.24123	0.958647	-0.313094	3. LS Sil vs DMSO
AC053513.1	FOXG1+ Neurons	702.159	-0.389302	0.18938	-2.05567	0.0398147	0.615571	-0.389302	3. LS Sil vs DMSO
C2CD5	FOXG1+ Neurons	218.652	-0.239564	0.23626	-1.01398	0.31059	0.994759	-0.239564	3. LS Sil vs DMSO
ETNK1	FOXG1+ Neurons	271.825	0.0445913	0.22452	0.198608	0.84257	0.998628	0.0445913	3. LS Sil vs DMSO
SOX5	FOXG1+ Neurons	7004.95	-0.36652	0.139663	-2.62431	0.00868246	0.295889	-0.36652	3. LS Sil vs DMSO
SOX5-AS1	FOXG1+ Neurons	227.721	-0.39194	0.244566	-1.60259	0.109024	0.853715	-0.39194	3. LS Sil vs DMSO
KRAS	FOXG1+ Neurons	90.2457	0.12785	0.371713	0.343949	0.730885	0.998628	0.12785	3. LS Sil vs DMSO
TM7SF3	FOXG1+ Neurons	78.6161	-0.100583	0.386042	-0.260549	0.79444	0.998628	-0.100583	3. LS Sil vs DMSO
STK38L	FOXG1+ Neurons	70.9168	-0.00418934	0.370397	-0.0113104	0.990976	NA	-0.00418934	3. LS Sil vs DMSO
PPFIBP1	FOXG1+ Neurons	71.6734	-0.513616	0.384487	-1.33585	0.181599	NA	-0.513616	3. LS Sil vs DMSO
KLHL42	FOXG1+ Neurons	83.7606	0.0328066	0.353637	0.0927691	0.926087	0.998628	0.0328066	3. LS Sil vs DMSO
CCDC91	FOXG1+ Neurons	233.922	-0.037938	0.231295	-0.164024	0.869712	0.998628	-0.037938	3. LS Sil vs DMSO
FAR2	FOXG1+ Neurons	214.597	0.0854689	0.264948	0.322588	0.747007	0.998628	0.0854689	3. LS Sil vs DMSO
ERGIC2	FOXG1+ Neurons	96.7265	-0.248568	0.328572	-0.756511	0.449343	0.998628	-0.248568	3. LS Sil vs DMSO
OVCH1-AS1	FOXG1+ Neurons	94.6836	-0.831757	0.344706	-2.41294	0.0158243	0.409848	-0.831757	3. LS Sil vs DMSO
TMTC1	FOXG1+ Neurons	399.942	-0.724508	0.229761	-3.15332	0.00161425	0.106294	-0.724508	3. LS Sil vs DMSO
IPO8	FOXG1+ Neurons	45.6469	-0.534394	0.471189	-1.13414	0.256736	NA	-0.534394	3. LS Sil vs DMSO
CAPRIN2	FOXG1+ Neurons	69.3815	-0.0815242	0.412964	-0.197413	0.843505	NA	-0.0815242	3. LS Sil vs DMSO
SINHCAF	FOXG1+ Neurons	46.4874	-0.133136	0.498082	-0.267297	0.78924	NA	-0.133136	3. LS Sil vs DMSO
DENND5B	FOXG1+ Neurons	379.545	0.00244409	0.200892	0.0121662	0.990293	0.999239	0.00244409	3. LS Sil vs DMSO
AMN1	FOXG1+ Neurons	101.11	0.0746028	0.341057	0.21874	0.826852	0.998628	0.0746028	3. LS Sil vs DMSO
RESF1	FOXG1+ Neurons	66.5521	0.208052	0.384899	0.540536	0.588827	NA	0.208052	3. LS Sil vs DMSO
BICD1	FOXG1+ Neurons	1039.61	0.0935131	0.164433	0.568699	0.56956	0.998628	0.0935131	3. LS Sil vs DMSO
FGD4	FOXG1+ Neurons	399.719	0.234276	0.202174	1.15879	0.246543	0.964068	0.234276	3. LS Sil vs DMSO
DNM1L	FOXG1+ Neurons	325.072	-0.126987	0.220436	-0.576072	0.564566	0.998628	-0.126987	3. LS Sil vs DMSO
YARS2	FOXG1+ Neurons	77.1037	-0.787582	0.358543	-2.19662	0.0280477	0.539432	-0.787582	3. LS Sil vs DMSO
KIF21A	FOXG1+ Neurons	800.09	0.087564	0.178901	0.489455	0.624519	0.998628	0.087564	3. LS Sil vs DMSO
ABCD2	FOXG1+ Neurons	125.019	-0.183817	0.300278	-0.612158	0.540433	0.998628	-0.183817	3. LS Sil vs DMSO
CNTN1	FOXG1+ Neurons	270.237	-0.372378	0.633286	-0.58801	0.556526	0.998628	-0.372378	3. LS Sil vs DMSO
YAF2	FOXG1+ Neurons	166.143	0.55641	0.265867	2.09281	0.0363661	0.598654	0.55641	3. LS Sil vs DMSO
PPHLN1	FOXG1+ Neurons	191.797	-0.242091	0.253361	-0.955515	0.339317	0.998628	-0.242091	3. LS Sil vs DMSO
PUS7L	FOXG1+ Neurons	108.69	-0.406894	0.309329	-1.31541	0.188373	0.933236	-0.406894	3. LS Sil vs DMSO
TMEM117	FOXG1+ Neurons	61.0771	0.106345	0.432938	0.245635	0.805965	NA	0.106345	3. LS Sil vs DMSO
NELL2	FOXG1+ Neurons	2000.25	-0.206168	0.165228	-1.24778	0.212111	0.941488	-0.206168	3. LS Sil vs DMSO
ANO6	FOXG1+ Neurons	188.875	-0.106361	0.248788	-0.427516	0.669004	0.998628	-0.106361	3. LS Sil vs DMSO
ARID2	FOXG1+ Neurons	431.157	0.286954	0.199779	1.43636	0.1509	0.898049	0.286954	3. LS Sil vs DMSO
SCAF11	FOXG1+ Neurons	111.779	0.143172	0.30506	0.469323	0.638838	0.998628	0.143172	3. LS Sil vs DMSO
SLC38A1	FOXG1+ Neurons	278.007	0.201035	0.22196	0.905725	0.365082	0.998628	0.201035	3. LS Sil vs DMSO
SLC38A2	FOXG1+ Neurons	128.235	-0.0285913	0.295518	-0.0967496	0.922925	0.998628	-0.0285913	3. LS Sil vs DMSO
AC008014.1	FOXG1+ Neurons	65.1557	-0.25841	0.383983	-0.672972	0.500965	NA	-0.25841	3. LS Sil vs DMSO
ASB8	FOXG1+ Neurons	50.8651	-0.109922	0.449384	-0.244605	0.806762	NA	-0.109922	3. LS Sil vs DMSO
KANSL2	FOXG1+ Neurons	67.7536	0.336812	0.394326	0.854145	0.393024	NA	0.336812	3. LS Sil vs DMSO
CCNT1	FOXG1+ Neurons	56.6681	-0.366411	0.415287	-0.882306	0.377611	NA	-0.366411	3. LS Sil vs DMSO
CCDC65	FOXG1+ Neurons	208.885	0.184469	0.247744	0.744596	0.456516	0.998628	0.184469	3. LS Sil vs DMSO
LMBR1L	FOXG1+ Neurons	74.0727	-0.400402	0.375692	-1.06577	0.286527	NA	-0.400402	3. LS Sil vs DMSO
AC011603.2	FOXG1+ Neurons	99.7468	-0.175151	0.329897	-0.530925	0.59547	0.998628	-0.175151	3. LS Sil vs DMSO
TUBA1A	FOXG1+ Neurons	614.731	-0.188241	0.191375	-0.983624	0.325301	0.998628	-0.188241	3. LS Sil vs DMSO
SPATS2	FOXG1+ Neurons	307.173	0.0991075	0.214507	0.462024	0.644064	0.998628	0.0991075	3. LS Sil vs DMSO
PRPF40B	FOXG1+ Neurons	84.0005	-0.528193	0.351158	-1.50415	0.132544	0.872777	-0.528193	3. LS Sil vs DMSO
SMARCD1	FOXG1+ Neurons	58.7642	-0.204811	0.422373	-0.484905	0.627744	NA	-0.204811	3. LS Sil vs DMSO
AC074032.1	FOXG1+ Neurons	316.409	0.412307	0.21332	1.93281	0.0532591	0.680631	0.412307	3. LS Sil vs DMSO
CERS5	FOXG1+ Neurons	157.709	0.308395	0.267808	1.15155	0.249504	0.966424	0.308395	3. LS Sil vs DMSO
LARP4	FOXG1+ Neurons	92.5196	0.196435	0.344419	0.570337	0.568449	0.998628	0.196435	3. LS Sil vs DMSO
DIP2B	FOXG1+ Neurons	337.49	-0.0489495	0.208455	-0.234821	0.814348	0.998628	-0.0489495	3. LS Sil vs DMSO
SLC11A2	FOXG1+ Neurons	63.8979	0.195798	0.393633	0.497413	0.618898	NA	0.195798	3. LS Sil vs DMSO
CSRNP2	FOXG1+ Neurons	42.3959	0.311948	0.528087	0.590714	0.554712	NA	0.311948	3. LS Sil vs DMSO
TFCP2	FOXG1+ Neurons	109.399	-0.444828	0.321172	-1.38502	0.166047	0.918498	-0.444828	3. LS Sil vs DMSO
POU6F1	FOXG1+ Neurons	53.2104	-0.0895192	0.449737	-0.199048	0.842225	NA	-0.0895192	3. LS Sil vs DMSO
SLC4A8	FOXG1+ Neurons	83.0715	0.276849	0.348004	0.795534	0.426303	0.998628	0.276849	3. LS Sil vs DMSO
SCN8A	FOXG1+ Neurons	275.714	0.0260212	0.218859	0.118895	0.905359	0.998628	0.0260212	3. LS Sil vs DMSO
ACVR1B	FOXG1+ Neurons	57.8593	-0.366228	0.418991	-0.874073	0.382079	NA	-0.366228	3. LS Sil vs DMSO
EIF4B	FOXG1+ Neurons	97.4724	-0.0844833	0.346426	-0.243871	0.807331	0.998628	-0.0844833	3. LS Sil vs DMSO
AC068888.1	FOXG1+ Neurons	178.186	-0.264064	0.268307	-0.984186	0.325024	0.998628	-0.264064	3. LS Sil vs DMSO
CSAD	FOXG1+ Neurons	216.175	-0.433887	0.242713	-1.78766	0.0738312	0.740069	-0.433887	3. LS Sil vs DMSO
PFDN5	FOXG1+ Neurons	42.4579	-0.161495	0.492788	-0.327717	0.743126	NA	-0.161495	3. LS Sil vs DMSO
PCBP2	FOXG1+ Neurons	118.016	0.265667	0.29898	0.888581	0.374228	0.998628	0.265667	3. LS Sil vs DMSO
ATF7	FOXG1+ Neurons	118.668	-0.0474256	0.355309	-0.133477	0.893816	0.998628	-0.0474256	3. LS Sil vs DMSO
AC023509.6	FOXG1+ Neurons	226.471	0.0063341	0.258426	0.0245103	0.980446	0.999239	0.0063341	3. LS Sil vs DMSO
ATP5MC2	FOXG1+ Neurons	56.6578	-0.343591	0.425312	-0.807856	0.419173	NA	-0.343591	3. LS Sil vs DMSO
CALCOCO1	FOXG1+ Neurons	52.1762	-0.725417	0.428159	-1.69427	0.0902141	NA	-0.725417	3. LS Sil vs DMSO
CBX5	FOXG1+ Neurons	116.395	-0.300978	0.305619	-0.984814	0.324715	0.998628	-0.300978	3. LS Sil vs DMSO
SCAT2	FOXG1+ Neurons	54.3298	-0.417433	0.445102	-0.937836	0.348329	NA	-0.417433	3. LS Sil vs DMSO
HNRNPA1	FOXG1+ Neurons	72.8755	-0.389809	0.368746	-1.05712	0.290456	NA	-0.389809	3. LS Sil vs DMSO
GDF11	FOXG1+ Neurons	62.9479	-0.562811	0.402725	-1.39751	0.162261	NA	-0.562811	3. LS Sil vs DMSO
SARNP	FOXG1+ Neurons	147.643	-0.0399195	0.296046	-0.134842	0.892737	0.998628	-0.0399195	3. LS Sil vs DMSO
RPS26	FOXG1+ Neurons	52.0413	0.0297355	0.432517	0.0687498	0.945189	NA	0.0297355	3. LS Sil vs DMSO
RPL41	FOXG1+ Neurons	97.3744	-0.247798	0.335103	-0.739468	0.459623	0.998628	-0.247798	3. LS Sil vs DMSO
MYL6	FOXG1+ Neurons	52.9155	-0.361066	0.429045	-0.841556	0.400036	NA	-0.361066	3. LS Sil vs DMSO
SMARCC2	FOXG1+ Neurons	54.4325	-0.256335	0.420584	-0.609473	0.542211	NA	-0.256335	3. LS Sil vs DMSO
CS	FOXG1+ Neurons	55.821	0.00544098	0.411746	0.0132144	0.989457	NA	0.00544098	3. LS Sil vs DMSO
AC073896.2	FOXG1+ Neurons	64.4133	-0.00449613	0.386102	-0.0116449	0.990709	NA	-0.00449613	3. LS Sil vs DMSO
CNPY2	FOXG1+ Neurons	72.6768	-0.362229	0.380541	-0.951878	0.341159	NA	-0.362229	3. LS Sil vs DMSO
BAZ2A	FOXG1+ Neurons	53.6472	-0.579062	0.418897	-1.38235	0.166864	NA	-0.579062	3. LS Sil vs DMSO
PTGES3	FOXG1+ Neurons	61.8567	-0.549295	0.423921	-1.29575	0.195062	NA	-0.549295	3. LS Sil vs DMSO
NACA	FOXG1+ Neurons	61.2914	-0.666983	0.413805	-1.61183	0.106999	NA	-0.666983	3. LS Sil vs DMSO
LRP1	FOXG1+ Neurons	95.2205	0.0259606	0.356062	0.0729102	0.941878	0.998628	0.0259606	3. LS Sil vs DMSO
R3HDM2	FOXG1+ Neurons	454.699	0.0182063	0.191611	0.095017	0.924301	0.998628	0.0182063	3. LS Sil vs DMSO
MARS	FOXG1+ Neurons	77.46	0.196604	0.356486	0.551506	0.581287	0.998628	0.196604	3. LS Sil vs DMSO
DCTN2	FOXG1+ Neurons	102.614	-0.0637125	0.326622	-0.195065	0.845342	0.998628	-0.0637125	3. LS Sil vs DMSO
KIF5A	FOXG1+ Neurons	127.204	0.318844	0.295297	1.07974	0.280257	0.982719	0.318844	3. LS Sil vs DMSO
AC025165.2	FOXG1+ Neurons	69.5627	-0.185212	0.399232	-0.463921	0.642704	NA	-0.185212	3. LS Sil vs DMSO
SLC16A7	FOXG1+ Neurons	78.4566	0.433187	0.380342	1.13894	0.254727	0.969994	0.433187	3. LS Sil vs DMSO
TAFA2	FOXG1+ Neurons	188.973	0.458652	0.254738	1.80049	0.0717836	0.740069	0.458652	3. LS Sil vs DMSO
USP15	FOXG1+ Neurons	335.681	0.0679468	0.223079	0.304586	0.760682	0.998628	0.0679468	3. LS Sil vs DMSO
MON2	FOXG1+ Neurons	345.327	-0.00193558	0.209626	-0.00923352	0.992633	0.999239	-0.00193558	3. LS Sil vs DMSO
AC048341.1	FOXG1+ Neurons	53.8603	0.202742	0.425451	0.476534	0.633694	NA	0.202742	3. LS Sil vs DMSO
DPY19L2	FOXG1+ Neurons	79.8077	0.118891	0.350526	0.33918	0.734474	0.998628	0.118891	3. LS Sil vs DMSO
SRGAP1	FOXG1+ Neurons	815.562	0.0540997	0.168934	0.320241	0.748786	0.998628	0.0540997	3. LS Sil vs DMSO
AC020611.2	FOXG1+ Neurons	492.456	-0.0129692	0.185497	-0.0699156	0.944261	0.998628	-0.0129692	3. LS Sil vs DMSO
AC025576.3	FOXG1+ Neurons	172.616	-0.0263761	0.266031	-0.0991467	0.921022	0.998628	-0.0263761	3. LS Sil vs DMSO
XPOT	FOXG1+ Neurons	83.2167	0.213161	0.347489	0.613433	0.53959	0.998628	0.213161	3. LS Sil vs DMSO
TBK1	FOXG1+ Neurons	70.2521	0.184688	0.400517	0.461125	0.644709	NA	0.184688	3. LS Sil vs DMSO
LEMD3	FOXG1+ Neurons	90.9451	-0.145712	0.352766	-0.413056	0.679566	0.998628	-0.145712	3. LS Sil vs DMSO
HMGA2	FOXG1+ Neurons	131.22	-0.390278	0.300396	-1.29921	0.193871	0.938003	-0.390278	3. LS Sil vs DMSO
HMGA2-AS1	FOXG1+ Neurons	102.25	-0.544816	0.34774	-1.56673	0.117177	0.853715	-0.544816	3. LS Sil vs DMSO
GRIP1	FOXG1+ Neurons	1028.09	0.172524	0.170135	1.01404	0.310563	0.994759	0.172524	3. LS Sil vs DMSO
CAND1	FOXG1+ Neurons	173.099	0.0957001	0.256717	0.372785	0.709309	0.998628	0.0957001	3. LS Sil vs DMSO
RAP1B	FOXG1+ Neurons	217.938	0.270178	0.25046	1.07873	0.28071	0.982719	0.270178	3. LS Sil vs DMSO
NUP107	FOXG1+ Neurons	88.2409	-0.461716	0.362754	-1.27281	0.203086	0.94039	-0.461716	3. LS Sil vs DMSO
SLC35E3	FOXG1+ Neurons	86.6173	-0.0439009	0.375325	-0.116968	0.906886	0.998628	-0.0439009	3. LS Sil vs DMSO
MDM2	FOXG1+ Neurons	93.37	-0.114399	0.344909	-0.331679	0.740131	0.998628	-0.114399	3. LS Sil vs DMSO
CPSF6	FOXG1+ Neurons	349.74	-0.132854	0.207377	-0.640641	0.521756	0.998628	-0.132854	3. LS Sil vs DMSO
FRS2	FOXG1+ Neurons	180.942	0.256124	0.257056	0.996374	0.319068	0.998628	0.256124	3. LS Sil vs DMSO
CCT2	FOXG1+ Neurons	67.6904	0.114246	0.378871	0.301544	0.763	NA	0.114246	3. LS Sil vs DMSO
RAB3IP	FOXG1+ Neurons	58.6874	0.148025	0.408679	0.362203	0.717201	NA	0.148025	3. LS Sil vs DMSO
AC025159.1	FOXG1+ Neurons	182.81	0.750589	0.275645	2.72303	0.00646855	0.256432	0.750589	3. LS Sil vs DMSO
CNOT2	FOXG1+ Neurons	363.074	0.180447	0.202958	0.889081	0.37396	0.998628	0.180447	3. LS Sil vs DMSO
KCNMB4	FOXG1+ Neurons	141.426	0.174349	0.309781	0.562814	0.573562	0.998628	0.174349	3. LS Sil vs DMSO
ZFC3H1	FOXG1+ Neurons	122.339	-0.24464	0.326273	-0.749802	0.453374	0.998628	-0.24464	3. LS Sil vs DMSO
TBC1D15	FOXG1+ Neurons	67.1044	0.0150781	0.390101	0.0386518	0.969168	NA	0.0150781	3. LS Sil vs DMSO
ATXN7L3B	FOXG1+ Neurons	52.9404	0.350494	0.457974	0.765313	0.444085	NA	0.350494	3. LS Sil vs DMSO
KRR1	FOXG1+ Neurons	44.0695	-0.316203	0.471797	-0.67021	0.502724	NA	-0.316203	3. LS Sil vs DMSO
NAP1L1	FOXG1+ Neurons	228.882	-0.257672	0.232772	-1.10697	0.268307	0.979475	-0.257672	3. LS Sil vs DMSO
OSBPL8	FOXG1+ Neurons	488.788	0.221162	0.190904	1.15849	0.246662	0.964068	0.221162	3. LS Sil vs DMSO
ZDHHC17	FOXG1+ Neurons	184.974	0.0908505	0.257144	0.353306	0.723859	0.998628	0.0908505	3. LS Sil vs DMSO
CSRP2	FOXG1+ Neurons	209.871	-0.357922	0.244364	-1.46471	0.143	0.890315	-0.357922	3. LS Sil vs DMSO
NAV3	FOXG1+ Neurons	2252.89	-0.218569	0.164538	-1.32839	0.184051	0.931038	-0.218569	3. LS Sil vs DMSO
AC073571.1	FOXG1+ Neurons	126.558	-0.405002	0.294253	-1.37637	0.168706	0.918498	-0.405002	3. LS Sil vs DMSO
SYT1	FOXG1+ Neurons	3054.41	0.151076	0.14982	1.00838	0.313271	0.998628	0.151076	3. LS Sil vs DMSO
AC090709.1	FOXG1+ Neurons	722.145	0.00293445	0.202675	0.0144786	0.988448	0.999239	0.00293445	3. LS Sil vs DMSO
AC027288.3	FOXG1+ Neurons	1169.02	-0.050636	0.163838	-0.30906	0.757276	0.998628	-0.050636	3. LS Sil vs DMSO
PPP1R12A	FOXG1+ Neurons	275.607	0.0708097	0.224017	0.316091	0.751933	0.998628	0.0708097	3. LS Sil vs DMSO
LIN7A	FOXG1+ Neurons	534.543	0.318928	0.181945	1.75288	0.0796221	0.752632	0.318928	3. LS Sil vs DMSO
PPFIA2	FOXG1+ Neurons	1288.19	0.0833652	0.154901	0.538182	0.590451	0.998628	0.0833652	3. LS Sil vs DMSO
PPFIA2-AS1	FOXG1+ Neurons	435.963	-0.183331	0.197927	-0.926256	0.354313	0.998628	-0.183331	3. LS Sil vs DMSO
AC069228.1	FOXG1+ Neurons	1515.34	-0.276331	0.150685	-1.83382	0.0666801	0.723116	-0.276331	3. LS Sil vs DMSO
TMTC2	FOXG1+ Neurons	230.131	0.025496	0.274395	0.0929171	0.925969	0.998628	0.025496	3. LS Sil vs DMSO
SLC6A15	FOXG1+ Neurons	76.4258	-0.139288	0.358685	-0.388329	0.697773	0.998628	-0.139288	3. LS Sil vs DMSO
LRRIQ1	FOXG1+ Neurons	69.4907	0.233218	0.396561	0.588102	0.556464	NA	0.233218	3. LS Sil vs DMSO
MGAT4C	FOXG1+ Neurons	131.264	1.03776	1.66554	0.623074	0.533236	0.998628	1.03776	3. LS Sil vs DMSO
CEP290	FOXG1+ Neurons	138.457	-0.267268	0.299369	-0.892772	0.371979	0.998628	-0.267268	3. LS Sil vs DMSO
AC010201.3	FOXG1+ Neurons	53.8451	0.231862	0.433627	0.534705	0.592854	NA	0.231862	3. LS Sil vs DMSO
POC1B	FOXG1+ Neurons	65.0919	-0.37893	0.40109	-0.94475	0.344787	NA	-0.37893	3. LS Sil vs DMSO
ATP2B1	FOXG1+ Neurons	137.612	-0.0242599	0.286509	-0.0846743	0.93252	0.998628	-0.0242599	3. LS Sil vs DMSO
LINC01619	FOXG1+ Neurons	303.968	0.79441	0.219839	3.6136	0.000301972	0.0404538	0.79441	3. LS Sil vs DMSO
BTG1	FOXG1+ Neurons	53.1811	0.237502	0.454782	0.522233	0.601508	NA	0.237502	3. LS Sil vs DMSO
EEA1	FOXG1+ Neurons	101.314	-0.202588	0.328041	-0.617569	0.53686	0.998628	-0.202588	3. LS Sil vs DMSO
NUDT4	FOXG1+ Neurons	73.028	-0.0884304	0.401061	-0.220491	0.825489	NA	-0.0884304	3. LS Sil vs DMSO
UBE2N	FOXG1+ Neurons	113.945	0.252177	0.306604	0.822482	0.410802	0.998628	0.252177	3. LS Sil vs DMSO
MRPL42	FOXG1+ Neurons	127.793	-0.248794	0.300457	-0.828054	0.40764	0.998628	-0.248794	3. LS Sil vs DMSO
CRADD	FOXG1+ Neurons	165.815	0.0246946	0.279814	0.0882538	0.929675	0.998628	0.0246946	3. LS Sil vs DMSO
AC012085.2	FOXG1+ Neurons	134.655	0.0605696	0.287103	0.210968	0.832912	0.998628	0.0605696	3. LS Sil vs DMSO
PLXNC1	FOXG1+ Neurons	60.4217	-0.178129	0.402896	-0.442122	0.658401	NA	-0.178129	3. LS Sil vs DMSO
CEP83	FOXG1+ Neurons	70.1748	-0.0325096	0.374803	-0.0867378	0.93088	NA	-0.0325096	3. LS Sil vs DMSO
NR2C1	FOXG1+ Neurons	61.9658	-0.625367	0.413601	-1.51201	0.130532	NA	-0.625367	3. LS Sil vs DMSO
FGD6	FOXG1+ Neurons	96.8472	0.17302	0.341159	0.507155	0.612046	0.998628	0.17302	3. LS Sil vs DMSO
VEZT	FOXG1+ Neurons	465.3	0.147187	0.190534	0.772497	0.43982	0.998628	0.147187	3. LS Sil vs DMSO
METAP2	FOXG1+ Neurons	87.2068	0.587215	0.350995	1.673	0.0943277	0.817802	0.587215	3. LS Sil vs DMSO
CCDC38	FOXG1+ Neurons	54.496	-0.518895	0.44873	-1.15636	0.247533	NA	-0.518895	3. LS Sil vs DMSO
ELK3	FOXG1+ Neurons	152.591	-0.00695942	0.299273	-0.0232544	0.981447	0.999239	-0.00695942	3. LS Sil vs DMSO
CDK17	FOXG1+ Neurons	236.146	0.172039	0.237508	0.724352	0.46885	0.998628	0.172039	3. LS Sil vs DMSO
RMST	FOXG1+ Neurons	92.3796	0.183353	0.38041	0.481987	0.629815	0.998628	0.183353	3. LS Sil vs DMSO
TMPO	FOXG1+ Neurons	61.1895	-0.277283	0.420714	-0.659078	0.509845	NA	-0.277283	3. LS Sil vs DMSO
APAF1	FOXG1+ Neurons	77.7175	-0.090166	0.357243	-0.252394	0.800737	0.998628	-0.090166	3. LS Sil vs DMSO
ANKS1B	FOXG1+ Neurons	2915.97	0.424065	0.160185	2.64735	0.00811261	0.290316	0.424065	3. LS Sil vs DMSO
AC069437.1	FOXG1+ Neurons	520.772	0.154956	0.198499	0.780637	0.435016	0.998628	0.154956	3. LS Sil vs DMSO
AC117377.1	FOXG1+ Neurons	57.8746	0.312259	0.413234	0.755646	0.449861	NA	0.312259	3. LS Sil vs DMSO
UHRF1BP1L	FOXG1+ Neurons	96.1128	0.2738	0.326191	0.839384	0.401254	0.998628	0.2738	3. LS Sil vs DMSO
SCYL2	FOXG1+ Neurons	186.201	-0.127712	0.252657	-0.505476	0.613225	0.998628	-0.127712	3. LS Sil vs DMSO
ANO4	FOXG1+ Neurons	82.4311	-0.331427	0.381223	-0.869378	0.38464	0.998628	-0.331427	3. LS Sil vs DMSO
CHPT1	FOXG1+ Neurons	79.4205	0.117773	0.361373	0.325903	0.744497	0.998628	0.117773	3. LS Sil vs DMSO
GNPTAB	FOXG1+ Neurons	189.888	-0.0467409	0.251855	-0.185587	0.852769	0.998628	-0.0467409	3. LS Sil vs DMSO
HSP90B1	FOXG1+ Neurons	95.4179	-0.0507764	0.344837	-0.147247	0.882937	0.998628	-0.0507764	3. LS Sil vs DMSO
TDG	FOXG1+ Neurons	97.0236	-0.0528175	0.327988	-0.161035	0.872066	0.998628	-0.0528175	3. LS Sil vs DMSO
HCFC2	FOXG1+ Neurons	104.907	-0.0399835	0.319074	-0.125311	0.900277	0.998628	-0.0399835	3. LS Sil vs DMSO
TXNRD1	FOXG1+ Neurons	59.0908	0.5598	0.423604	1.32152	0.186329	NA	0.5598	3. LS Sil vs DMSO
CHST11	FOXG1+ Neurons	375.378	-0.00842962	0.212363	-0.0396944	0.968337	0.999035	-0.00842962	3. LS Sil vs DMSO
SLC41A2	FOXG1+ Neurons	57.9014	0.512062	0.426994	1.19923	0.23044	NA	0.512062	3. LS Sil vs DMSO
C12orf45	FOXG1+ Neurons	147.607	-0.0185098	0.280247	-0.0660482	0.947339	0.998628	-0.0185098	3. LS Sil vs DMSO
ALDH1L2	FOXG1+ Neurons	102.899	-0.198985	0.315215	-0.631267	0.527866	0.998628	-0.198985	3. LS Sil vs DMSO
WASHC4	FOXG1+ Neurons	61.2138	-0.738042	0.399435	-1.84772	0.0646435	NA	-0.738042	3. LS Sil vs DMSO
APPL2	FOXG1+ Neurons	159.491	0.155126	0.274335	0.565462	0.57176	0.998628	0.155126	3. LS Sil vs DMSO
NUAK1	FOXG1+ Neurons	49.1547	0.178237	0.450273	0.395843	0.692221	NA	0.178237	3. LS Sil vs DMSO
AC079385.1	FOXG1+ Neurons	175.248	0.171477	0.259611	0.660517	0.508922	0.998628	0.171477	3. LS Sil vs DMSO
RFX4	FOXG1+ Neurons	267.44	-0.0310474	0.225966	-0.137398	0.890716	0.998628	-0.0310474	3. LS Sil vs DMSO
RIC8B	FOXG1+ Neurons	109.879	0.0480432	0.314217	0.152898	0.878479	0.998628	0.0480432	3. LS Sil vs DMSO
CRY1	FOXG1+ Neurons	61.1804	-0.291983	0.410846	-0.710686	0.477279	NA	-0.291983	3. LS Sil vs DMSO
CORO1C	FOXG1+ Neurons	156.538	0.185108	0.272434	0.679461	0.496846	0.998628	0.185108	3. LS Sil vs DMSO
SVOP	FOXG1+ Neurons	66.3228	0.381393	0.392611	0.971427	0.331336	NA	0.381393	3. LS Sil vs DMSO
TCHP	FOXG1+ Neurons	169.835	0.0527766	0.272368	0.193769	0.846357	0.998628	0.0527766	3. LS Sil vs DMSO
GIT2	FOXG1+ Neurons	85.9773	0.295829	0.34676	0.853123	0.393591	0.998628	0.295829	3. LS Sil vs DMSO
IFT81	FOXG1+ Neurons	185.601	-0.399716	0.256174	-1.56033	0.118682	0.853715	-0.399716	3. LS Sil vs DMSO
ATP2A2	FOXG1+ Neurons	100.298	0.109409	0.321775	0.340016	0.733845	0.998628	0.109409	3. LS Sil vs DMSO
ANAPC7	FOXG1+ Neurons	76.9816	-0.372355	0.362579	-1.02696	0.304438	0.990356	-0.372355	3. LS Sil vs DMSO
ARPC3	FOXG1+ Neurons	52.6755	-0.390479	0.456028	-0.856263	0.391852	NA	-0.390479	3. LS Sil vs DMSO
VPS29	FOXG1+ Neurons	57.4207	-0.386009	0.406408	-0.949806	0.342211	NA	-0.386009	3. LS Sil vs DMSO
PPP1CC	FOXG1+ Neurons	45.04	-0.603014	0.562793	-1.07147	0.283959	NA	-0.603014	3. LS Sil vs DMSO
CUX2	FOXG1+ Neurons	478.987	0.373275	0.508549	0.734001	0.462948	0.998628	0.373275	3. LS Sil vs DMSO
ATXN2	FOXG1+ Neurons	377.625	0.130334	0.212932	0.61209	0.540478	0.998628	0.130334	3. LS Sil vs DMSO
ACAD10	FOXG1+ Neurons	56.4355	0.322985	0.427718	0.755136	0.450168	NA	0.322985	3. LS Sil vs DMSO
MAPKAPK5	FOXG1+ Neurons	94.506	-0.192138	0.342528	-0.560941	0.574838	0.998628	-0.192138	3. LS Sil vs DMSO
NAA25	FOXG1+ Neurons	181.598	-0.0459282	0.264079	-0.173919	0.861929	0.998628	-0.0459282	3. LS Sil vs DMSO
HECTD4	FOXG1+ Neurons	736.46	0.489173	0.188815	2.59076	0.00957655	0.315296	0.489173	3. LS Sil vs DMSO
RPL6	FOXG1+ Neurons	91.5481	0.211257	0.367463	0.574907	0.565354	0.998628	0.211257	3. LS Sil vs DMSO
PTPN11	FOXG1+ Neurons	137.017	0.131342	0.295491	0.444489	0.656689	0.998628	0.131342	3. LS Sil vs DMSO
PLBD2	FOXG1+ Neurons	61.2289	0.511224	0.411865	1.24124	0.214516	NA	0.511224	3. LS Sil vs DMSO
MED13L	FOXG1+ Neurons	1616.61	0.0263961	0.153586	0.171866	0.863543	0.998628	0.0263961	3. LS Sil vs DMSO
RNFT2	FOXG1+ Neurons	56.2644	0.293682	0.417109	0.70409	0.481377	NA	0.293682	3. LS Sil vs DMSO
FBXW8	FOXG1+ Neurons	109.632	0.179298	0.330158	0.543068	0.587083	0.998628	0.179298	3. LS Sil vs DMSO
AC127164.1	FOXG1+ Neurons	104.976	0.299063	0.323912	0.923284	0.355859	0.998628	0.299063	3. LS Sil vs DMSO
FBXO21	FOXG1+ Neurons	138.485	0.0882308	0.293543	0.300572	0.763741	0.998628	0.0882308	3. LS Sil vs DMSO
KSR2	FOXG1+ Neurons	92.8148	0.310951	0.370708	0.838804	0.401579	0.998628	0.310951	3. LS Sil vs DMSO
PEBP1	FOXG1+ Neurons	57.2321	-0.0771843	0.425742	-0.181293	0.856137	NA	-0.0771843	3. LS Sil vs DMSO
TAOK3	FOXG1+ Neurons	128.159	0.0890507	0.293003	0.303924	0.761185	0.998628	0.0890507	3. LS Sil vs DMSO
SUDS3	FOXG1+ Neurons	69.6104	-0.677291	0.396739	-1.70715	0.0877949	NA	-0.677291	3. LS Sil vs DMSO
SRRM4	FOXG1+ Neurons	548.324	0.0121445	0.202505	0.0599712	0.952179	0.998628	0.0121445	3. LS Sil vs DMSO
AC084361.1	FOXG1+ Neurons	453.175	-0.275374	0.223183	-1.23385	0.21726	0.941488	-0.275374	3. LS Sil vs DMSO
BICDL1	FOXG1+ Neurons	146.305	0.108677	0.275245	0.394838	0.692963	0.998628	0.108677	3. LS Sil vs DMSO
GCN1	FOXG1+ Neurons	51.5845	0.266597	0.429661	0.620483	0.53494	NA	0.266597	3. LS Sil vs DMSO
RPLP0	FOXG1+ Neurons	47.0612	0.024342	0.480934	0.0506139	0.959633	NA	0.024342	3. LS Sil vs DMSO
DYNLL1	FOXG1+ Neurons	47.6117	-0.170022	0.449354	-0.378371	0.705155	NA	-0.170022	3. LS Sil vs DMSO
RNF10	FOXG1+ Neurons	77.4566	0.0688972	0.369467	0.186477	0.85207	0.998628	0.0688972	3. LS Sil vs DMSO
SPPL3	FOXG1+ Neurons	416.587	0.222432	0.194795	1.14187	0.253507	0.969994	0.222432	3. LS Sil vs DMSO
ANAPC5	FOXG1+ Neurons	102	-0.537458	0.320098	-1.67904	0.093144	0.813178	-0.537458	3. LS Sil vs DMSO
RNF34	FOXG1+ Neurons	82.3373	-0.0710617	0.350077	-0.202989	0.839144	0.998628	-0.0710617	3. LS Sil vs DMSO
KDM2B	FOXG1+ Neurons	97.9403	-0.217948	0.328096	-0.664281	0.506511	0.998628	-0.217948	3. LS Sil vs DMSO
TMEM120B	FOXG1+ Neurons	78.4642	-0.463251	0.384312	-1.2054	0.228047	0.949127	-0.463251	3. LS Sil vs DMSO
LINC01089	FOXG1+ Neurons	66.7533	0.168943	0.425133	0.397389	0.691081	NA	0.168943	3. LS Sil vs DMSO
BCL7A	FOXG1+ Neurons	83.582	0.124923	0.376237	0.332034	0.739864	0.998628	0.124923	3. LS Sil vs DMSO
CLIP1	FOXG1+ Neurons	340.69	0.222263	0.210005	1.05837	0.289888	0.989656	0.222263	3. LS Sil vs DMSO
ZCCHC8	FOXG1+ Neurons	51.8822	-0.200838	0.424211	-0.473439	0.6359	NA	-0.200838	3. LS Sil vs DMSO
RSRC2	FOXG1+ Neurons	129.531	-0.385703	0.300005	-1.28565	0.198564	0.938003	-0.385703	3. LS Sil vs DMSO
DENR	FOXG1+ Neurons	62.2714	-0.18298	0.395917	-0.462167	0.643962	NA	-0.18298	3. LS Sil vs DMSO
HIP1R	FOXG1+ Neurons	74.3874	-0.25836	0.36635	-0.705227	0.480669	NA	-0.25836	3. LS Sil vs DMSO
VPS37B	FOXG1+ Neurons	58.4044	-0.0342769	0.406785	-0.084263	0.932847	NA	-0.0342769	3. LS Sil vs DMSO
MPHOSPH9	FOXG1+ Neurons	120.019	-0.416793	0.307045	-1.35743	0.174643	0.926897	-0.416793	3. LS Sil vs DMSO
SBNO1	FOXG1+ Neurons	91.2182	0.281674	0.336434	0.837234	0.402461	0.998628	0.281674	3. LS Sil vs DMSO
DDX55	FOXG1+ Neurons	61.2699	-0.0855455	0.394803	-0.216679	0.828459	NA	-0.0855455	3. LS Sil vs DMSO
ATP6V0A2	FOXG1+ Neurons	84.8132	-0.125931	0.345458	-0.364532	0.715461	0.998628	-0.125931	3. LS Sil vs DMSO
DNAH10	FOXG1+ Neurons	47.5771	0.275296	0.455612	0.604233	0.545689	NA	0.275296	3. LS Sil vs DMSO
CCDC92	FOXG1+ Neurons	135.5	0.109791	0.291541	0.37659	0.706479	0.998628	0.109791	3. LS Sil vs DMSO
RFLNA	FOXG1+ Neurons	113.158	-0.0758741	0.303352	-0.250119	0.802495	0.998628	-0.0758741	3. LS Sil vs DMSO
NCOR2	FOXG1+ Neurons	124.472	0.676348	0.307469	2.19973	0.0278263	0.537837	0.676348	3. LS Sil vs DMSO
UBC	FOXG1+ Neurons	90.3822	-0.677241	0.349024	-1.94038	0.052333	0.679141	-0.677241	3. LS Sil vs DMSO
AACS	FOXG1+ Neurons	59.9311	0.00790169	0.431981	0.0182917	0.985406	NA	0.00790169	3. LS Sil vs DMSO
TMEM132B	FOXG1+ Neurons	435.313	0.182193	0.198243	0.919038	0.358076	0.998628	0.182193	3. LS Sil vs DMSO
RIMBP2	FOXG1+ Neurons	72.2504	-0.769455	0.375868	-2.04714	0.0406445	NA	-0.769455	3. LS Sil vs DMSO
STX2	FOXG1+ Neurons	91.7844	0.0184392	0.343531	0.0536755	0.957194	0.998628	0.0184392	3. LS Sil vs DMSO
SFSWAP	FOXG1+ Neurons	137.653	-0.391513	0.285286	-1.37235	0.169954	0.918498	-0.391513	3. LS Sil vs DMSO
ULK1	FOXG1+ Neurons	76.49	0.328893	0.374735	0.877668	0.380124	0.998628	0.328893	3. LS Sil vs DMSO
EP400	FOXG1+ Neurons	165.449	-0.207895	0.275681	-0.754114	0.450781	0.998628	-0.207895	3. LS Sil vs DMSO
FBRSL1	FOXG1+ Neurons	59.301	-0.387206	0.410798	-0.942569	0.345901	NA	-0.387206	3. LS Sil vs DMSO
ANKLE2	FOXG1+ Neurons	102.356	-0.388947	0.317566	-1.22477	0.220661	0.941976	-0.388947	3. LS Sil vs DMSO
CHFR	FOXG1+ Neurons	112.171	0.154011	0.306127	0.503094	0.614898	0.998628	0.154011	3. LS Sil vs DMSO
ZNF84	FOXG1+ Neurons	147.004	-0.032236	0.279304	-0.115415	0.908116	0.998628	-0.032236	3. LS Sil vs DMSO
ZNF140	FOXG1+ Neurons	67.674	0.106423	0.383371	0.277598	0.781321	NA	0.106423	3. LS Sil vs DMSO
ZNF891	FOXG1+ Neurons	97.3578	0.290761	0.342644	0.848581	0.396114	0.998628	0.290761	3. LS Sil vs DMSO
ZNF10	FOXG1+ Neurons	87.8997	0.333644	0.351586	0.948968	0.342637	0.998628	0.333644	3. LS Sil vs DMSO
MPHOSPH8	FOXG1+ Neurons	197.738	-0.43867	0.248038	-1.76856	0.0769675	0.740145	-0.43867	3. LS Sil vs DMSO
PSPC1	FOXG1+ Neurons	321.069	0.0358431	0.222735	0.160923	0.872154	0.998628	0.0358431	3. LS Sil vs DMSO
ZMYM5	FOXG1+ Neurons	67.7321	-0.0240014	0.406213	-0.0590857	0.952884	NA	-0.0240014	3. LS Sil vs DMSO
ZMYM2	FOXG1+ Neurons	533.591	0.0256928	0.183344	0.140134	0.888554	0.998628	0.0256928	3. LS Sil vs DMSO
IFT88	FOXG1+ Neurons	83.2397	-0.30785	0.345162	-0.8919	0.372446	0.998628	-0.30785	3. LS Sil vs DMSO
XPO4	FOXG1+ Neurons	161.948	0.0465047	0.272587	0.170605	0.864535	0.998628	0.0465047	3. LS Sil vs DMSO
ZDHHC20	FOXG1+ Neurons	238.689	0.229492	0.23107	0.993172	0.320626	0.998628	0.229492	3. LS Sil vs DMSO
MICU2	FOXG1+ Neurons	281.396	0.038145	0.219135	0.174071	0.86181	0.998628	0.038145	3. LS Sil vs DMSO
FGF9	FOXG1+ Neurons	89.4654	0.0711231	0.336887	0.211118	0.832795	0.998628	0.0711231	3. LS Sil vs DMSO
LINC00621	FOXG1+ Neurons	43.0247	-0.00763476	0.55407	-0.0137794	0.989006	NA	-0.00763476	3. LS Sil vs DMSO
SACS	FOXG1+ Neurons	120.104	0.414438	0.300654	1.37845	0.168063	0.918498	0.414438	3. LS Sil vs DMSO
MIPEP	FOXG1+ Neurons	46.4625	0.63327	0.450421	1.40595	0.159739	NA	0.63327	3. LS Sil vs DMSO
SPATA13	FOXG1+ Neurons	143.566	-0.449042	0.282031	-1.59217	0.111346	0.853715	-0.449042	3. LS Sil vs DMSO
AMER2	FOXG1+ Neurons	82.3301	-0.744868	0.375864	-1.98175	0.0475073	0.646271	-0.744868	3. LS Sil vs DMSO
MTMR6	FOXG1+ Neurons	76.5399	-0.267657	0.39108	-0.684404	0.49372	0.998628	-0.267657	3. LS Sil vs DMSO
NUP58	FOXG1+ Neurons	177.904	-0.198354	0.256312	-0.773877	0.439003	0.998628	-0.198354	3. LS Sil vs DMSO
ATP8A2	FOXG1+ Neurons	588.309	0.00126682	0.204198	0.00620387	0.99505	0.999239	0.00126682	3. LS Sil vs DMSO
CDK8	FOXG1+ Neurons	390.236	0.299881	0.223825	1.3398	0.18031	0.928545	0.299881	3. LS Sil vs DMSO
WASF3	FOXG1+ Neurons	173.007	0.243387	0.269539	0.902973	0.36654	0.998628	0.243387	3. LS Sil vs DMSO
WASF3-AS1	FOXG1+ Neurons	96.3536	0.0517845	0.324051	0.159803	0.873036	0.998628	0.0517845	3. LS Sil vs DMSO
USP12	FOXG1+ Neurons	85.0971	-0.126973	0.357432	-0.355238	0.722412	0.998628	-0.126973	3. LS Sil vs DMSO
LNX2	FOXG1+ Neurons	61.0441	0.414429	0.396763	1.04452	0.296243	NA	0.414429	3. LS Sil vs DMSO
POLR1D	FOXG1+ Neurons	54.7261	-0.0322421	0.415109	-0.0776715	0.938089	NA	-0.0322421	3. LS Sil vs DMSO
PAN3	FOXG1+ Neurons	433.607	0.417964	0.197227	2.11921	0.0340728	0.58547	0.417964	3. LS Sil vs DMSO
MTUS2	FOXG1+ Neurons	48.716	-0.0587728	0.438975	-0.133887	0.893492	NA	-0.0587728	3. LS Sil vs DMSO
SLC7A1	FOXG1+ Neurons	61.3522	0.0640121	0.394463	0.162276	0.871088	NA	0.0640121	3. LS Sil vs DMSO
UBL3	FOXG1+ Neurons	76.1812	0.453621	0.367841	1.2332	0.217502	0.941488	0.453621	3. LS Sil vs DMSO
KATNAL1	FOXG1+ Neurons	148.074	0.173701	0.273793	0.634426	0.525803	0.998628	0.173701	3. LS Sil vs DMSO
HMGB1	FOXG1+ Neurons	281.641	0.0410538	0.239096	0.171704	0.86367	0.998628	0.0410538	3. LS Sil vs DMSO
USPL1	FOXG1+ Neurons	71.9033	0.223519	0.401173	0.557164	0.577415	NA	0.223519	3. LS Sil vs DMSO
FRY	FOXG1+ Neurons	265.618	-0.0988769	0.241041	-0.410208	0.681653	0.998628	-0.0988769	3. LS Sil vs DMSO
N4BP2L2	FOXG1+ Neurons	456.815	-0.192537	0.19214	-1.00207	0.316312	0.998628	-0.192537	3. LS Sil vs DMSO
PDS5B	FOXG1+ Neurons	360.887	0.0438111	0.202963	0.215857	0.829099	0.998628	0.0438111	3. LS Sil vs DMSO
RFC3	FOXG1+ Neurons	75.4543	-0.0468284	0.379254	-0.123475	0.901731	0.998628	-0.0468284	3. LS Sil vs DMSO
NBEA	FOXG1+ Neurons	4045.93	-0.171612	0.1577	-1.08822	0.276498	0.982719	-0.171612	3. LS Sil vs DMSO
DCLK1	FOXG1+ Neurons	1547.3	0.210578	0.152487	1.38096	0.167292	0.918498	0.210578	3. LS Sil vs DMSO
SPART	FOXG1+ Neurons	56.0981	-0.302564	0.420022	-0.720353	0.471308	NA	-0.302564	3. LS Sil vs DMSO
SMAD9	FOXG1+ Neurons	49.2314	-0.307329	0.469081	-0.655172	0.512357	NA	-0.307329	3. LS Sil vs DMSO
ALG5	FOXG1+ Neurons	70.83	-0.121211	0.389895	-0.31088	0.755892	NA	-0.121211	3. LS Sil vs DMSO
EXOSC8	FOXG1+ Neurons	52.2479	-0.0608537	0.425119	-0.143145	0.886176	NA	-0.0608537	3. LS Sil vs DMSO
SUPT20H	FOXG1+ Neurons	90.0155	-0.295892	0.342936	-0.862819	0.388237	0.998628	-0.295892	3. LS Sil vs DMSO
PROSER1	FOXG1+ Neurons	53.7273	-0.236673	0.43307	-0.546501	0.584722	NA	-0.236673	3. LS Sil vs DMSO
LHFPL6	FOXG1+ Neurons	164.853	0.878828	0.265096	3.31513	0.000916003	0.0836084	0.878828	3. LS Sil vs DMSO
COG6	FOXG1+ Neurons	113.035	0.190527	0.320703	0.594091	0.552451	0.998628	0.190527	3. LS Sil vs DMSO
MRPS31	FOXG1+ Neurons	65.4636	-0.590052	0.402164	-1.46719	0.142323	NA	-0.590052	3. LS Sil vs DMSO
WBP4	FOXG1+ Neurons	55.8798	-0.042647	0.453426	-0.0940552	0.925065	NA	-0.042647	3. LS Sil vs DMSO
NAA16	FOXG1+ Neurons	98.1886	-0.473909	0.322463	-1.46965	0.141656	0.889067	-0.473909	3. LS Sil vs DMSO
VWA8	FOXG1+ Neurons	146.416	-0.388721	0.277792	-1.39932	0.161716	0.911851	-0.388721	3. LS Sil vs DMSO
DGKH	FOXG1+ Neurons	161.3	-0.079974	0.313775	-0.254877	0.798818	0.998628	-0.079974	3. LS Sil vs DMSO
AKAP11	FOXG1+ Neurons	63.7837	-0.117555	0.388937	-0.302246	0.762465	NA	-0.117555	3. LS Sil vs DMSO
ENOX1	FOXG1+ Neurons	851.602	-0.0264901	0.166815	-0.158799	0.873827	0.998628	-0.0264901	3. LS Sil vs DMSO
TSC22D1	FOXG1+ Neurons	430.537	0.106703	0.209152	0.510168	0.609934	0.998628	0.106703	3. LS Sil vs DMSO
AL359706.1	FOXG1+ Neurons	297.005	-0.0868001	0.214397	-0.404857	0.685582	0.998628	-0.0868001	3. LS Sil vs DMSO
GPALPP1	FOXG1+ Neurons	110.135	-0.0331934	0.306188	-0.108408	0.913672	0.998628	-0.0331934	3. LS Sil vs DMSO
GTF2F2	FOXG1+ Neurons	117.83	-0.025964	0.315527	-0.0822875	0.934418	0.998628	-0.025964	3. LS Sil vs DMSO
TPT1-AS1	FOXG1+ Neurons	143.053	-0.20963	0.29526	-0.709984	0.477714	0.998628	-0.20963	3. LS Sil vs DMSO
COG3	FOXG1+ Neurons	69.8538	-0.114725	0.380666	-0.301379	0.763125	NA	-0.114725	3. LS Sil vs DMSO
ZC3H13	FOXG1+ Neurons	156.15	0.265793	0.306045	0.868477	0.385133	0.998628	0.265793	3. LS Sil vs DMSO
LRCH1	FOXG1+ Neurons	614.995	-0.257039	0.181411	-1.41689	0.156515	0.908912	-0.257039	3. LS Sil vs DMSO
SUCLA2	FOXG1+ Neurons	97.476	0.293472	0.340197	0.862654	0.388328	0.998628	0.293472	3. LS Sil vs DMSO
MED4	FOXG1+ Neurons	66.173	0.319768	0.392797	0.81408	0.415599	NA	0.319768	3. LS Sil vs DMSO
ITM2B	FOXG1+ Neurons	99.3408	-0.180394	0.331177	-0.544707	0.585955	0.998628	-0.180394	3. LS Sil vs DMSO
RB1	FOXG1+ Neurons	196.14	-0.169447	0.246915	-0.686255	0.492552	0.998628	-0.169447	3. LS Sil vs DMSO
LPAR6	FOXG1+ Neurons	93.4233	-0.296913	0.346879	-0.855957	0.392022	0.998628	-0.296913	3. LS Sil vs DMSO
FNDC3A	FOXG1+ Neurons	406.98	0.237789	0.21474	1.10734	0.268148	0.979475	0.237789	3. LS Sil vs DMSO
CAB39L	FOXG1+ Neurons	62.663	0.146397	0.399953	0.366036	0.714339	NA	0.146397	3. LS Sil vs DMSO
KPNA3	FOXG1+ Neurons	206.934	-0.0158833	0.241317	-0.0658191	0.947522	0.998628	-0.0158833	3. LS Sil vs DMSO
DLEU2	FOXG1+ Neurons	442.148	-0.012717	0.214086	-0.0594011	0.952633	0.998628	-0.012717	3. LS Sil vs DMSO
TRIM13	FOXG1+ Neurons	186.235	0.387282	0.254187	1.52361	0.127606	0.866698	0.387282	3. LS Sil vs DMSO
DLEU1	FOXG1+ Neurons	388.645	-0.292459	0.253501	-1.15368	0.248632	0.966424	-0.292459	3. LS Sil vs DMSO
FAM124A	FOXG1+ Neurons	42.559	0.0380289	0.520984	0.0729943	0.941811	NA	0.0380289	3. LS Sil vs DMSO
INTS6	FOXG1+ Neurons	136.986	-0.175786	0.281122	-0.625301	0.531774	0.998628	-0.175786	3. LS Sil vs DMSO
WDFY2	FOXG1+ Neurons	210.943	0.034169	0.239711	0.142542	0.886652	0.998628	0.034169	3. LS Sil vs DMSO
ATP7B	FOXG1+ Neurons	50.7819	-0.309385	0.436398	-0.70895	0.478355	NA	-0.309385	3. LS Sil vs DMSO
NEK5	FOXG1+ Neurons	75.9142	-0.64891	0.374698	-1.73182	0.0833059	0.770579	-0.64891	3. LS Sil vs DMSO
VPS36	FOXG1+ Neurons	120.503	-0.39109	0.31499	-1.24159	0.214386	0.941488	-0.39109	3. LS Sil vs DMSO
SUGT1	FOXG1+ Neurons	54.7863	0.0166399	0.413589	0.040233	0.967907	NA	0.0166399	3. LS Sil vs DMSO
TDRD3	FOXG1+ Neurons	145.218	0.00229209	0.289926	0.00790579	0.993692	0.999239	0.00229209	3. LS Sil vs DMSO
PCDH9	FOXG1+ Neurons	507.506	0.441317	0.210018	2.10133	0.0356119	0.596789	0.441317	3. LS Sil vs DMSO
PCDH9-AS2	FOXG1+ Neurons	195.925	-0.149414	0.261087	-0.572278	0.567134	0.998628	-0.149414	3. LS Sil vs DMSO
DACH1	FOXG1+ Neurons	595.692	0.0237932	0.22876	0.10401	0.917162	0.998628	0.0237932	3. LS Sil vs DMSO
PIBF1	FOXG1+ Neurons	320.31	0.0713776	0.227937	0.313146	0.75417	0.998628	0.0713776	3. LS Sil vs DMSO
KLF12	FOXG1+ Neurons	445.284	0.532397	0.213712	2.49118	0.0127318	0.374329	0.532397	3. LS Sil vs DMSO
TBC1D4	FOXG1+ Neurons	90.3234	-0.0205783	0.33463	-0.0614956	0.950965	0.998628	-0.0205783	3. LS Sil vs DMSO
UCHL3	FOXG1+ Neurons	80.8182	-0.187524	0.384992	-0.487086	0.626198	0.998628	-0.187524	3. LS Sil vs DMSO
LMO7-AS1	FOXG1+ Neurons	101.521	-0.132885	0.316956	-0.419253	0.675031	0.998628	-0.132885	3. LS Sil vs DMSO
LMO7	FOXG1+ Neurons	137.215	-0.718596	0.295912	-2.42841	0.0151652	0.406322	-0.718596	3. LS Sil vs DMSO
CLN5	FOXG1+ Neurons	85.7522	-0.118619	0.347373	-0.341475	0.732746	0.998628	-0.118619	3. LS Sil vs DMSO
MYCBP2-AS1	FOXG1+ Neurons	544.241	0.0522058	0.193862	0.269294	0.787704	0.998628	0.0522058	3. LS Sil vs DMSO
MYCBP2	FOXG1+ Neurons	482.693	0.119981	0.192042	0.624762	0.532127	0.998628	0.119981	3. LS Sil vs DMSO
SLAIN1	FOXG1+ Neurons	253.644	-0.00535225	0.227083	-0.0235696	0.981196	0.999239	-0.00535225	3. LS Sil vs DMSO
RBM26	FOXG1+ Neurons	350.815	0.0204927	0.212397	0.0964829	0.923137	0.998628	0.0204927	3. LS Sil vs DMSO
GPC6	FOXG1+ Neurons	726.731	-0.0676644	0.22947	-0.294872	0.768091	0.998628	-0.0676644	3. LS Sil vs DMSO
DZIP1	FOXG1+ Neurons	92.6203	-0.419431	0.332724	-1.26059	0.207455	0.941488	-0.419431	3. LS Sil vs DMSO
DNAJC3	FOXG1+ Neurons	63.1285	0.140681	0.398507	0.35302	0.724074	NA	0.140681	3. LS Sil vs DMSO
UGGT2	FOXG1+ Neurons	337.224	0.452122	0.217957	2.07436	0.0380458	0.603298	0.452122	3. LS Sil vs DMSO
HS6ST3	FOXG1+ Neurons	87.0186	2.03878	0.433896	4.69878	2.62e-06	0.00118409	2.03878	3. LS Sil vs DMSO
MBNL2	FOXG1+ Neurons	52.0068	1.17396	0.471026	2.49235	0.01269	NA	1.17396	3. LS Sil vs DMSO
RAP2A	FOXG1+ Neurons	79.8065	0.166379	0.352536	0.471947	0.636964	0.998628	0.166379	3. LS Sil vs DMSO
FARP1	FOXG1+ Neurons	489.715	0.194975	0.192198	1.01444	0.310371	0.994759	0.194975	3. LS Sil vs DMSO
STK24	FOXG1+ Neurons	90.6464	0.181561	0.336605	0.539389	0.589618	0.998628	0.181561	3. LS Sil vs DMSO
DOCK9	FOXG1+ Neurons	214.916	-0.18351	0.237621	-0.772282	0.439947	0.998628	-0.18351	3. LS Sil vs DMSO
UBAC2	FOXG1+ Neurons	210.334	0.0191078	0.243358	0.0785171	0.937417	0.998628	0.0191078	3. LS Sil vs DMSO
TM9SF2	FOXG1+ Neurons	103.386	-0.109414	0.329921	-0.331638	0.740162	0.998628	-0.109414	3. LS Sil vs DMSO
PCCA	FOXG1+ Neurons	244.246	0.191902	0.232432	0.825626	0.409016	0.998628	0.191902	3. LS Sil vs DMSO
TMTC4	FOXG1+ Neurons	66.6407	0.23842	0.390504	0.610545	0.541501	NA	0.23842	3. LS Sil vs DMSO
FGF14	FOXG1+ Neurons	200.352	-0.449285	0.249514	-1.80064	0.0717596	0.740069	-0.449285	3. LS Sil vs DMSO
TPP2	FOXG1+ Neurons	93.72	0.44292	0.354338	1.24999	0.211302	0.941488	0.44292	3. LS Sil vs DMSO
BIVM	FOXG1+ Neurons	48.9077	-1.01338	0.446003	-2.27215	0.0230775	NA	-1.01338	3. LS Sil vs DMSO
ERCC5	FOXG1+ Neurons	56.1655	-0.367409	0.412838	-0.889959	0.373488	NA	-0.367409	3. LS Sil vs DMSO
EFNB2	FOXG1+ Neurons	280.602	-0.293737	0.228554	-1.28519	0.198724	0.938003	-0.293737	3. LS Sil vs DMSO
AL138689.2	FOXG1+ Neurons	306.492	-0.14981	0.211349	-0.708831	0.478429	0.998628	-0.14981	3. LS Sil vs DMSO
ARGLU1	FOXG1+ Neurons	546.97	-0.17502	0.193383	-0.905041	0.365444	0.998628	-0.17502	3. LS Sil vs DMSO
FAM155A	FOXG1+ Neurons	1162.86	0.601387	0.169938	3.53886	0.000401865	0.0503628	0.601387	3. LS Sil vs DMSO
MYO16	FOXG1+ Neurons	60.5582	0.431182	0.409379	1.05326	0.292222	NA	0.431182	3. LS Sil vs DMSO
COL4A1	FOXG1+ Neurons	61.8341	0.722191	0.405484	1.78106	0.0749028	NA	0.722191	3. LS Sil vs DMSO
COL4A2	FOXG1+ Neurons	108.222	0.00363408	0.314049	0.0115717	0.990767	0.999239	0.00363408	3. LS Sil vs DMSO
CARS2	FOXG1+ Neurons	72.645	-0.431898	0.385678	-1.11984	0.262782	NA	-0.431898	3. LS Sil vs DMSO
ANKRD10	FOXG1+ Neurons	168.671	-0.0381322	0.263015	-0.144981	0.884726	0.998628	-0.0381322	3. LS Sil vs DMSO
ARHGEF7	FOXG1+ Neurons	241.591	-0.0311131	0.23919	-0.130077	0.896506	0.998628	-0.0311131	3. LS Sil vs DMSO
TUBGCP3	FOXG1+ Neurons	95.6578	-0.0758325	0.32577	-0.232779	0.815933	0.998628	-0.0758325	3. LS Sil vs DMSO
ATP11A	FOXG1+ Neurons	166.524	-0.129204	0.26454	-0.48841	0.62526	0.998628	-0.129204	3. LS Sil vs DMSO
MCF2L	FOXG1+ Neurons	94.2562	-0.105963	0.338038	-0.313465	0.753927	0.998628	-0.105963	3. LS Sil vs DMSO
PCID2	FOXG1+ Neurons	72.747	-0.375144	0.367708	-1.02022	0.307622	NA	-0.375144	3. LS Sil vs DMSO
CUL4A	FOXG1+ Neurons	83.2358	-0.292932	0.357359	-0.819713	0.41238	0.998628	-0.292932	3. LS Sil vs DMSO
DCUN1D2	FOXG1+ Neurons	72.9824	0.282101	0.381862	0.73875	0.460059	NA	0.282101	3. LS Sil vs DMSO
TMCO3	FOXG1+ Neurons	58.0695	-0.620646	0.419216	-1.48049	0.138742	NA	-0.620646	3. LS Sil vs DMSO
TFDP1	FOXG1+ Neurons	43.4964	-0.626397	0.465492	-1.34566	0.178411	NA	-0.626397	3. LS Sil vs DMSO
CDC16	FOXG1+ Neurons	70.6348	-0.142581	0.381239	-0.373995	0.708408	NA	-0.142581	3. LS Sil vs DMSO
UPF3A	FOXG1+ Neurons	212.162	-0.266032	0.23978	-1.10949	0.267221	0.979475	-0.266032	3. LS Sil vs DMSO
PARP2	FOXG1+ Neurons	84.195	0.337241	0.36814	0.916066	0.359632	0.998628	0.337241	3. LS Sil vs DMSO
OSGEP	FOXG1+ Neurons	48.0105	-0.093943	0.438616	-0.214181	0.830406	NA	-0.093943	3. LS Sil vs DMSO
APEX1	FOXG1+ Neurons	54.157	-0.477448	0.489665	-0.975051	0.329535	NA	-0.477448	3. LS Sil vs DMSO
HNRNPC	FOXG1+ Neurons	246.828	0.00640515	0.246423	0.0259925	0.979263	0.999239	0.00640515	3. LS Sil vs DMSO
SUPT16H	FOXG1+ Neurons	82.0727	0.068519	0.351483	0.194943	0.845438	0.998628	0.068519	3. LS Sil vs DMSO
CHD8	FOXG1+ Neurons	118.856	-0.00692458	0.308797	-0.0224244	0.982109	0.999239	-0.00692458	3. LS Sil vs DMSO
TOX4	FOXG1+ Neurons	62.2796	-0.459975	0.397296	-1.15777	0.24696	NA	-0.459975	3. LS Sil vs DMSO
ACIN1	FOXG1+ Neurons	147.007	-0.18157	0.277908	-0.653346	0.513533	0.998628	-0.18157	3. LS Sil vs DMSO
RNF212B	FOXG1+ Neurons	69.7217	0.787455	0.439288	1.79257	0.0730414	NA	0.787455	3. LS Sil vs DMSO
PABPN1	FOXG1+ Neurons	93.4209	-0.204491	0.33309	-0.61392	0.539268	0.998628	-0.204491	3. LS Sil vs DMSO
SLC22A17	FOXG1+ Neurons	51.1604	-0.160905	0.446037	-0.360744	0.718291	NA	-0.160905	3. LS Sil vs DMSO
NGDN	FOXG1+ Neurons	111.065	0.226545	0.311625	0.726982	0.467237	0.998628	0.226545	3. LS Sil vs DMSO
ZFHX2-AS1	FOXG1+ Neurons	157.49	0.222357	0.277662	0.800817	0.423238	0.998628	0.222357	3. LS Sil vs DMSO
ZFHX2	FOXG1+ Neurons	462.75	-0.0395075	0.19768	-0.199855	0.841594	0.998628	-0.0395075	3. LS Sil vs DMSO
JPH4	FOXG1+ Neurons	136.626	-0.038751	0.304013	-0.127465	0.898572	0.998628	-0.038751	3. LS Sil vs DMSO
NOVA1	FOXG1+ Neurons	422.882	0.157385	0.197604	0.796466	0.425761	0.998628	0.157385	3. LS Sil vs DMSO
FOXG1-AS1	FOXG1+ Neurons	101.335	0.469481	0.341747	1.37377	0.169513	0.918498	0.469481	3. LS Sil vs DMSO
FOXG1	FOXG1+ Neurons	374.673	0.416644	0.266426	1.56383	0.117859	0.853715	0.416644	3. LS Sil vs DMSO
LINC01551	FOXG1+ Neurons	589.515	-0.0128867	0.206427	-0.0624273	0.950223	0.998628	-0.0128867	3. LS Sil vs DMSO
LINC02281	FOXG1+ Neurons	80.3487	-0.264563	0.371378	-0.712382	0.476228	0.998628	-0.264563	3. LS Sil vs DMSO
AL135878.1	FOXG1+ Neurons	80.9752	-1.31247	0.392137	-3.34697	0.000817014	0.0793525	-1.31247	3. LS Sil vs DMSO
PRKD1	FOXG1+ Neurons	254.887	0.319209	0.25468	1.25337	0.210071	0.941488	0.319209	3. LS Sil vs DMSO
G2E3-AS1	FOXG1+ Neurons	280.655	-0.62764	0.221204	-2.83739	0.00454846	0.207891	-0.62764	3. LS Sil vs DMSO
G2E3	FOXG1+ Neurons	168.522	-0.0998636	0.268118	-0.372461	0.709549	0.998628	-0.0998636	3. LS Sil vs DMSO
SCFD1	FOXG1+ Neurons	321.131	-0.0534541	0.211009	-0.253326	0.800017	0.998628	-0.0534541	3. LS Sil vs DMSO
STRN3	FOXG1+ Neurons	469.188	-0.0280375	0.188946	-0.148389	0.882036	0.998628	-0.0280375	3. LS Sil vs DMSO
AP4S1	FOXG1+ Neurons	91.8854	0.19784	0.358739	0.551488	0.581299	0.998628	0.19784	3. LS Sil vs DMSO
HECTD1	FOXG1+ Neurons	190.228	-0.0922344	0.251549	-0.366666	0.713868	0.998628	-0.0922344	3. LS Sil vs DMSO
NUBPL	FOXG1+ Neurons	142.538	0.226868	0.279965	0.810344	0.417743	0.998628	0.226868	3. LS Sil vs DMSO
ARHGAP5	FOXG1+ Neurons	183.006	-0.065127	0.251778	-0.258668	0.795891	0.998628	-0.065127	3. LS Sil vs DMSO
AKAP6	FOXG1+ Neurons	737.712	0.0663627	0.174672	0.379928	0.703999	0.998628	0.0663627	3. LS Sil vs DMSO
AL136298.1	FOXG1+ Neurons	134.145	-0.11521	0.297756	-0.386928	0.698809	0.998628	-0.11521	3. LS Sil vs DMSO
NPAS3	FOXG1+ Neurons	705.21	0.688043	0.427008	1.61131	0.107112	0.853715	0.688043	3. LS Sil vs DMSO
SNX6	FOXG1+ Neurons	98.9124	-0.129655	0.320923	-0.404006	0.686208	0.998628	-0.129655	3. LS Sil vs DMSO
BAZ1A	FOXG1+ Neurons	197.009	0.128256	0.248729	0.515646	0.606102	0.998628	0.128256	3. LS Sil vs DMSO
SRP54	FOXG1+ Neurons	82.6625	0.0446856	0.347609	0.128551	0.897713	0.998628	0.0446856	3. LS Sil vs DMSO
FAM177A1	FOXG1+ Neurons	52.102	-0.336366	0.441537	-0.761807	0.446175	NA	-0.336366	3. LS Sil vs DMSO
PPP2R3C	FOXG1+ Neurons	62.2317	-0.613685	0.404531	-1.51703	0.129259	NA	-0.613685	3. LS Sil vs DMSO
PRORP	FOXG1+ Neurons	98.7546	0.268914	0.344919	0.779646	0.4356	0.998628	0.268914	3. LS Sil vs DMSO
PSMA6	FOXG1+ Neurons	87.5948	0.0286756	0.339036	0.0845798	0.932595	0.998628	0.0286756	3. LS Sil vs DMSO
RALGAPA1	FOXG1+ Neurons	391.943	0.0709241	0.206027	0.344246	0.730661	0.998628	0.0709241	3. LS Sil vs DMSO
MBIP	FOXG1+ Neurons	47.1684	-0.904995	0.480545	-1.88327	0.0596642	NA	-0.904995	3. LS Sil vs DMSO
MIPOL1	FOXG1+ Neurons	139.946	0.272727	0.286787	0.950973	0.341618	0.998628	0.272727	3. LS Sil vs DMSO
SEC23A	FOXG1+ Neurons	58.2002	-0.129122	0.424615	-0.304093	0.761057	NA	-0.129122	3. LS Sil vs DMSO
PNN	FOXG1+ Neurons	224.741	-0.636681	0.238467	-2.66989	0.00758762	0.283743	-0.636681	3. LS Sil vs DMSO
MIA2	FOXG1+ Neurons	94.7591	-0.506353	0.334476	-1.51387	0.130059	0.871171	-0.506353	3. LS Sil vs DMSO
FBXO33	FOXG1+ Neurons	57.6137	0.155908	0.409069	0.38113	0.703107	NA	0.155908	3. LS Sil vs DMSO
AL049828.1	FOXG1+ Neurons	830.749	0.13317	0.192586	0.691484	0.489262	0.998628	0.13317	3. LS Sil vs DMSO
AL049828.2	FOXG1+ Neurons	112.358	0.399816	0.315378	1.26774	0.204892	0.940907	0.399816	3. LS Sil vs DMSO
AL390800.1	FOXG1+ Neurons	50.6806	-0.536577	0.448531	-1.1963	0.23158	NA	-0.536577	3. LS Sil vs DMSO
LINC02315	FOXG1+ Neurons	1399.01	0.524559	0.163318	3.21189	0.00131865	0.0985187	0.524559	3. LS Sil vs DMSO
LRFN5	FOXG1+ Neurons	282.699	0.506124	0.284891	1.77655	0.0756419	0.740069	0.506124	3. LS Sil vs DMSO
KLHL28	FOXG1+ Neurons	376.358	-0.129572	0.235669	-0.549804	0.582454	0.998628	-0.129572	3. LS Sil vs DMSO
TOGARAM1	FOXG1+ Neurons	162.19	0.1645	0.265229	0.620221	0.535112	0.998628	0.1645	3. LS Sil vs DMSO
PRPF39	FOXG1+ Neurons	91.7634	-0.140603	0.338555	-0.415305	0.677919	0.998628	-0.140603	3. LS Sil vs DMSO
FKBP3	FOXG1+ Neurons	48.2301	-0.00924565	0.477392	-0.019367	0.984548	NA	-0.00924565	3. LS Sil vs DMSO
MIS18BP1	FOXG1+ Neurons	43.3738	-0.770014	0.4704	-1.63693	0.101644	NA	-0.770014	3. LS Sil vs DMSO
MDGA2	FOXG1+ Neurons	781.396	-0.549951	0.201296	-2.73205	0.00629416	0.255361	-0.549951	3. LS Sil vs DMSO
LINC00648	FOXG1+ Neurons	53.3128	-0.0109758	0.425429	-0.0257994	0.979417	NA	-0.0109758	3. LS Sil vs DMSO
KLHDC2	FOXG1+ Neurons	161.34	0.0203554	0.274693	0.0741024	0.940929	0.998628	0.0203554	3. LS Sil vs DMSO
NEMF	FOXG1+ Neurons	205.508	-0.341522	0.249456	-1.36907	0.170978	0.918498	-0.341522	3. LS Sil vs DMSO
SOS2	FOXG1+ Neurons	163.988	0.297035	0.265091	1.1205	0.262501	0.976834	0.297035	3. LS Sil vs DMSO
L2HGDH	FOXG1+ Neurons	81.1636	-0.313533	0.354209	-0.885165	0.376068	0.998628	-0.313533	3. LS Sil vs DMSO
CDKL1	FOXG1+ Neurons	141.475	-0.153717	0.286484	-0.536562	0.59157	0.998628	-0.153717	3. LS Sil vs DMSO
MAP4K5	FOXG1+ Neurons	328.673	0.0205171	0.208786	0.0982684	0.921719	0.998628	0.0205171	3. LS Sil vs DMSO
AL118556.1	FOXG1+ Neurons	42.8452	-0.446198	0.489545	-0.911454	0.362056	NA	-0.446198	3. LS Sil vs DMSO
ATL1	FOXG1+ Neurons	128.363	-0.172157	0.321467	-0.535536	0.592279	0.998628	-0.172157	3. LS Sil vs DMSO
NIN	FOXG1+ Neurons	342.48	-0.29038	0.229004	-1.26801	0.204793	0.940907	-0.29038	3. LS Sil vs DMSO
TRIM9	FOXG1+ Neurons	92.9683	0.785207	0.367371	2.13737	0.032568	0.581729	0.785207	3. LS Sil vs DMSO
GNG2	FOXG1+ Neurons	199.189	0.300315	0.257134	1.16794	0.242833	0.958647	0.300315	3. LS Sil vs DMSO
TXNDC16	FOXG1+ Neurons	143.66	-0.399273	0.276983	-1.44151	0.149441	0.898049	-0.399273	3. LS Sil vs DMSO
GPR137C	FOXG1+ Neurons	416.957	-0.0622597	0.211036	-0.295019	0.76798	0.998628	-0.0622597	3. LS Sil vs DMSO
ERO1A	FOXG1+ Neurons	81.9096	0.0857378	0.354395	0.241927	0.808837	0.998628	0.0857378	3. LS Sil vs DMSO
PSMC6	FOXG1+ Neurons	85.8337	0.0406669	0.349801	0.116257	0.907449	0.998628	0.0406669	3. LS Sil vs DMSO
AL139317.5	FOXG1+ Neurons	213.051	0.0066283	0.261727	0.0253252	0.979796	0.999239	0.0066283	3. LS Sil vs DMSO
FERMT2	FOXG1+ Neurons	79.2642	0.0552862	0.359234	0.1539	0.877688	0.998628	0.0552862	3. LS Sil vs DMSO
DDHD1	FOXG1+ Neurons	208.512	0.0285618	0.240402	0.118808	0.905427	0.998628	0.0285618	3. LS Sil vs DMSO
GMFB	FOXG1+ Neurons	56.9179	-0.27409	0.443835	-0.617549	0.536873	NA	-0.27409	3. LS Sil vs DMSO
SAMD4A	FOXG1+ Neurons	80.6267	0.448439	0.447575	1.00193	0.316377	0.998628	0.448439	3. LS Sil vs DMSO
MAPK1IP1L	FOXG1+ Neurons	120.861	0.150683	0.295229	0.510394	0.609776	0.998628	0.150683	3. LS Sil vs DMSO
FBXO34	FOXG1+ Neurons	119.076	0.333683	0.305406	1.09259	0.274575	0.980865	0.333683	3. LS Sil vs DMSO
ATG14	FOXG1+ Neurons	85.2623	0.222607	0.348427	0.638891	0.522894	0.998628	0.222607	3. LS Sil vs DMSO
KTN1	FOXG1+ Neurons	193.721	-0.121367	0.253325	-0.479097	0.63187	0.998628	-0.121367	3. LS Sil vs DMSO
PELI2	FOXG1+ Neurons	370.951	-0.263798	0.211138	-1.24941	0.211515	0.941488	-0.263798	3. LS Sil vs DMSO
TMEM260	FOXG1+ Neurons	84.8025	-0.174898	0.345859	-0.50569	0.613074	0.998628	-0.174898	3. LS Sil vs DMSO
EXOC5	FOXG1+ Neurons	157.371	-0.0748484	0.267679	-0.27962	0.779769	0.998628	-0.0748484	3. LS Sil vs DMSO
ARMH4	FOXG1+ Neurons	316.843	0.192825	0.210334	0.916754	0.359272	0.998628	0.192825	3. LS Sil vs DMSO
ACTR10	FOXG1+ Neurons	121.125	-0.464955	0.299477	-1.55256	0.120528	0.853715	-0.464955	3. LS Sil vs DMSO
PSMA3	FOXG1+ Neurons	173.057	-0.0305733	0.279676	-0.109317	0.912951	0.998628	-0.0305733	3. LS Sil vs DMSO
PSMA3-AS1	FOXG1+ Neurons	115.64	-0.289276	0.311725	-0.927987	0.353415	0.998628	-0.289276	3. LS Sil vs DMSO
ARID4A	FOXG1+ Neurons	111.364	-0.544601	0.327146	-1.66471	0.0959715	0.821254	-0.544601	3. LS Sil vs DMSO
AL139021.1	FOXG1+ Neurons	70.4385	0.27028	0.389656	0.693636	0.48791	NA	0.27028	3. LS Sil vs DMSO
KIAA0586	FOXG1+ Neurons	100.761	-0.0635856	0.321189	-0.197969	0.843069	0.998628	-0.0635856	3. LS Sil vs DMSO
DAAM1	FOXG1+ Neurons	420.386	0.00954754	0.195005	0.0489606	0.960951	0.998628	0.00954754	3. LS Sil vs DMSO
GPR135	FOXG1+ Neurons	46.5334	0.277333	0.448972	0.617707	0.536768	NA	0.277333	3. LS Sil vs DMSO
RTN1	FOXG1+ Neurons	237.912	0.501857	0.24192	2.07448	0.0380348	0.603298	0.501857	3. LS Sil vs DMSO
PCNX4	FOXG1+ Neurons	251.103	0.350705	0.237807	1.47475	0.140281	0.885375	0.350705	3. LS Sil vs DMSO
DHRS7	FOXG1+ Neurons	55.7993	0.609181	0.41563	1.46568	0.142735	NA	0.609181	3. LS Sil vs DMSO
PPM1A	FOXG1+ Neurons	92.3222	0.493257	0.330918	1.49057	0.136075	0.881083	0.493257	3. LS Sil vs DMSO
MNAT1	FOXG1+ Neurons	473.813	0.13153	0.18696	0.703521	0.481731	0.998628	0.13153	3. LS Sil vs DMSO
SLC38A6	FOXG1+ Neurons	90.5547	-0.190561	0.332104	-0.573798	0.566104	0.998628	-0.190561	3. LS Sil vs DMSO
HIF1A	FOXG1+ Neurons	109.682	0.18058	0.326292	0.553432	0.579968	0.998628	0.18058	3. LS Sil vs DMSO
HIF1A-AS3	FOXG1+ Neurons	196.119	-0.129498	0.248004	-0.522161	0.601558	0.998628	-0.129498	3. LS Sil vs DMSO
SYT16	FOXG1+ Neurons	321.283	-0.590133	0.224715	-2.62614	0.00863592	0.295889	-0.590133	3. LS Sil vs DMSO
PPP2R5E	FOXG1+ Neurons	467.488	0.205455	0.192532	1.06712	0.285917	0.983495	0.205455	3. LS Sil vs DMSO
SGPP1	FOXG1+ Neurons	78.3486	-0.475052	0.379246	-1.25262	0.210343	0.941488	-0.475052	3. LS Sil vs DMSO
SYNE2	FOXG1+ Neurons	482.789	-0.131948	0.187294	-0.704494	0.481125	0.998628	-0.131948	3. LS Sil vs DMSO
ESR2	FOXG1+ Neurons	287.631	-0.0647647	0.229437	-0.282276	0.777732	0.998628	-0.0647647	3. LS Sil vs DMSO
MTHFD1	FOXG1+ Neurons	59.4623	0.307032	0.412453	0.744404	0.456632	NA	0.307032	3. LS Sil vs DMSO
ZBTB1	FOXG1+ Neurons	51.4609	-0.21515	0.434035	-0.495697	0.620108	NA	-0.21515	3. LS Sil vs DMSO
CHURC1	FOXG1+ Neurons	68.5981	-0.121222	0.389434	-0.311278	0.755589	NA	-0.121222	3. LS Sil vs DMSO
FNTB	FOXG1+ Neurons	100.979	-0.122178	0.323774	-0.377357	0.705908	0.998628	-0.122178	3. LS Sil vs DMSO
MAX	FOXG1+ Neurons	219.459	-0.121382	0.241422	-0.502778	0.61512	0.998628	-0.121382	3. LS Sil vs DMSO
FUT8	FOXG1+ Neurons	263.873	0.0228315	0.227124	0.100524	0.919928	0.998628	0.0228315	3. LS Sil vs DMSO
GPHN	FOXG1+ Neurons	1589.21	0.0869228	0.177961	0.488437	0.62524	0.998628	0.0869228	3. LS Sil vs DMSO
MPP5	FOXG1+ Neurons	218.405	0.327744	0.262502	1.24854	0.211834	0.941488	0.327744	3. LS Sil vs DMSO
ATP6V1D	FOXG1+ Neurons	91.4212	0.236549	0.332539	0.711344	0.476871	0.998628	0.236549	3. LS Sil vs DMSO
ARG2	FOXG1+ Neurons	69.9252	-0.0150788	0.417104	-0.0361511	0.971162	NA	-0.0150788	3. LS Sil vs DMSO
AL049779.4	FOXG1+ Neurons	88.9338	-0.191913	0.338687	-0.566639	0.570959	0.998628	-0.191913	3. LS Sil vs DMSO
VTI1B	FOXG1+ Neurons	61.4131	0.427744	0.400424	1.06823	0.285419	NA	0.427744	3. LS Sil vs DMSO
RDH11	FOXG1+ Neurons	80.7258	-0.539482	0.365779	-1.47489	0.140243	0.885375	-0.539482	3. LS Sil vs DMSO
ZFYVE26	FOXG1+ Neurons	46.9226	0.792919	0.468637	1.69197	0.0906518	NA	0.792919	3. LS Sil vs DMSO
RAD51B	FOXG1+ Neurons	168.248	0.0225698	0.261018	0.0864685	0.931094	0.998628	0.0225698	3. LS Sil vs DMSO
DCAF5	FOXG1+ Neurons	130.264	0.235988	0.287777	0.820037	0.412195	0.998628	0.235988	3. LS Sil vs DMSO
AL359317.2	FOXG1+ Neurons	66.5648	0.347214	0.38029	0.913024	0.36123	NA	0.347214	3. LS Sil vs DMSO
SLC39A9	FOXG1+ Neurons	51.8706	-0.539314	0.431802	-1.24899	0.21167	NA	-0.539314	3. LS Sil vs DMSO
SUSD6	FOXG1+ Neurons	55.6316	0.484395	0.426946	1.13456	0.256561	NA	0.484395	3. LS Sil vs DMSO
SRSF5	FOXG1+ Neurons	78.3234	-0.8092	0.357672	-2.26241	0.0236723	0.501179	-0.8092	3. LS Sil vs DMSO
SMOC1	FOXG1+ Neurons	87.0889	0.140252	0.39342	0.356494	0.721471	0.998628	0.140252	3. LS Sil vs DMSO
AL356804.1	FOXG1+ Neurons	41.2306	0.689443	0.475676	1.4494	0.147227	NA	0.689443	3. LS Sil vs DMSO
AL357153.2	FOXG1+ Neurons	62.8315	0.148282	0.419976	0.353072	0.724035	NA	0.148282	3. LS Sil vs DMSO
MED6	FOXG1+ Neurons	59.0151	0.281321	0.437678	0.642758	0.520381	NA	0.281321	3. LS Sil vs DMSO
MAP3K9	FOXG1+ Neurons	57.1913	-0.131463	0.437538	-0.300461	0.763825	NA	-0.131463	3. LS Sil vs DMSO
PCNX1	FOXG1+ Neurons	436.983	0.141056	0.193248	0.729924	0.465436	0.998628	0.141056	3. LS Sil vs DMSO
AC004825.3	FOXG1+ Neurons	49.6794	0.141716	0.44447	0.318843	0.749846	NA	0.141716	3. LS Sil vs DMSO
SIPA1L1	FOXG1+ Neurons	416.986	0.362734	0.204864	1.77061	0.0766257	0.740145	0.362734	3. LS Sil vs DMSO
RGS6	FOXG1+ Neurons	234.667	1.67096	0.276772	6.03731	1.57e-09	2.03e-06	1.67096	3. LS Sil vs DMSO
RBM25	FOXG1+ Neurons	310.191	-0.402058	0.21669	-1.85545	0.0635321	0.709905	-0.402058	3. LS Sil vs DMSO
PSEN1	FOXG1+ Neurons	104.897	-0.150476	0.322487	-0.466611	0.640778	0.998628	-0.150476	3. LS Sil vs DMSO
NUMB	FOXG1+ Neurons	317.103	-0.0956688	0.22098	-0.432929	0.665066	0.998628	-0.0956688	3. LS Sil vs DMSO
HEATR4	FOXG1+ Neurons	91.8976	-0.693829	0.347418	-1.9971	0.0458139	0.642786	-0.693829	3. LS Sil vs DMSO
ZNF410	FOXG1+ Neurons	96.7881	0.0502368	0.337416	0.148887	0.881643	0.998628	0.0502368	3. LS Sil vs DMSO
AC005480.1	FOXG1+ Neurons	151.427	0.244718	0.274447	0.891676	0.372567	0.998628	0.244718	3. LS Sil vs DMSO
LIN52	FOXG1+ Neurons	97.9089	-0.0277864	0.343014	-0.0810066	0.935437	0.998628	-0.0277864	3. LS Sil vs DMSO
ABCD4	FOXG1+ Neurons	53.1267	-0.162286	0.420475	-0.385959	0.699527	NA	-0.162286	3. LS Sil vs DMSO
AREL1	FOXG1+ Neurons	54.4444	-0.111274	0.417543	-0.266497	0.789856	NA	-0.111274	3. LS Sil vs DMSO
YLPM1	FOXG1+ Neurons	232.155	0.170727	0.23562	0.724588	0.468705	0.998628	0.170727	3. LS Sil vs DMSO
DLST	FOXG1+ Neurons	65.2601	0.145272	0.393348	0.369321	0.711889	NA	0.145272	3. LS Sil vs DMSO
RPS6KL1	FOXG1+ Neurons	61.7525	-0.485455	0.399016	-1.21663	0.223745	NA	-0.485455	3. LS Sil vs DMSO
TTLL5	FOXG1+ Neurons	242.497	0.229766	0.246413	0.932443	0.351108	0.998628	0.229766	3. LS Sil vs DMSO
AF107885.2	FOXG1+ Neurons	131.735	0.271393	0.297135	0.913364	0.361051	0.998628	0.271393	3. LS Sil vs DMSO
IFT43	FOXG1+ Neurons	117.405	0.0149543	0.311374	0.0480268	0.961695	0.998713	0.0149543	3. LS Sil vs DMSO
GPATCH2L	FOXG1+ Neurons	185.756	-0.0861488	0.252908	-0.340633	0.73338	0.998628	-0.0861488	3. LS Sil vs DMSO
VASH1	FOXG1+ Neurons	80.6526	-0.0145051	0.35693	-0.0406385	0.967584	0.999035	-0.0145051	3. LS Sil vs DMSO
TMEM63C	FOXG1+ Neurons	54.4966	0.322727	0.46912	0.68794	0.49149	NA	0.322727	3. LS Sil vs DMSO
TMED8	FOXG1+ Neurons	85.8677	-0.321211	0.349497	-0.919068	0.35806	0.998628	-0.321211	3. LS Sil vs DMSO
SPTLC2	FOXG1+ Neurons	51.2379	-0.0183383	0.427098	-0.0429369	0.965752	NA	-0.0183383	3. LS Sil vs DMSO
SLIRP	FOXG1+ Neurons	140.632	0.153067	0.280387	0.545914	0.585125	0.998628	0.153067	3. LS Sil vs DMSO
SNW1	FOXG1+ Neurons	99.8904	-0.303321	0.319998	-0.947884	0.343189	0.998628	-0.303321	3. LS Sil vs DMSO
NRXN3	FOXG1+ Neurons	325.986	0.156009	0.904645	0.172454	0.863081	0.998628	0.156009	3. LS Sil vs DMSO
AC008056.1	FOXG1+ Neurons	79.6606	-0.145988	0.353603	-0.41286	0.679709	0.998628	-0.145988	3. LS Sil vs DMSO
DIO2-AS1	FOXG1+ Neurons	117.824	0.0768169	0.30395	0.252729	0.800478	0.998628	0.0768169	3. LS Sil vs DMSO
CEP128	FOXG1+ Neurons	185.937	-0.182924	0.25364	-0.721194	0.47079	0.998628	-0.182924	3. LS Sil vs DMSO
STON2	FOXG1+ Neurons	50.8666	0.768708	0.479637	1.60269	0.109004	NA	0.768708	3. LS Sil vs DMSO
SEL1L	FOXG1+ Neurons	84.7031	0.205143	0.343902	0.596515	0.550831	0.998628	0.205143	3. LS Sil vs DMSO
FLRT2	FOXG1+ Neurons	386.364	0.0792876	0.206539	0.383886	0.701063	0.998628	0.0792876	3. LS Sil vs DMSO
KCNK10	FOXG1+ Neurons	60.2906	-0.231392	0.404044	-0.572689	0.566855	NA	-0.231392	3. LS Sil vs DMSO
SPATA7	FOXG1+ Neurons	114.163	-0.385342	0.32641	-1.18055	0.237783	0.958647	-0.385342	3. LS Sil vs DMSO
PTPN21	FOXG1+ Neurons	52.6986	-0.0131532	0.42936	-0.0306343	0.975561	NA	-0.0131532	3. LS Sil vs DMSO
ZC3H14	FOXG1+ Neurons	144.879	-0.257393	0.278371	-0.92464	0.355153	0.998628	-0.257393	3. LS Sil vs DMSO
EML5	FOXG1+ Neurons	83.1505	0.24315	0.348664	0.697377	0.485567	0.998628	0.24315	3. LS Sil vs DMSO
FOXN3	FOXG1+ Neurons	589.558	0.0856571	0.211503	0.404992	0.685483	0.998628	0.0856571	3. LS Sil vs DMSO
AL356805.1	FOXG1+ Neurons	48.1556	-0.291787	0.446916	-0.652891	0.513827	NA	-0.291787	3. LS Sil vs DMSO
PSMC1	FOXG1+ Neurons	52.746	-0.423245	0.436619	-0.969369	0.332361	NA	-0.423245	3. LS Sil vs DMSO
NRDE2	FOXG1+ Neurons	51.6041	-0.479669	0.42808	-1.12051	0.262495	NA	-0.479669	3. LS Sil vs DMSO
CALM1	FOXG1+ Neurons	164.989	0.290827	0.266345	1.09192	0.274869	0.980865	0.290827	3. LS Sil vs DMSO
TTC7B	FOXG1+ Neurons	198.859	-0.107265	0.263829	-0.406571	0.684323	0.998628	-0.107265	3. LS Sil vs DMSO
RPS6KA5	FOXG1+ Neurons	108.381	-0.143398	0.333613	-0.429833	0.667317	0.998628	-0.143398	3. LS Sil vs DMSO
CCDC88C	FOXG1+ Neurons	98.7102	-0.29809	0.350121	-0.851392	0.394552	0.998628	-0.29809	3. LS Sil vs DMSO
PPP4R3A	FOXG1+ Neurons	129.89	0.158388	0.299026	0.529678	0.596335	0.998628	0.158388	3. LS Sil vs DMSO
TRIP11	FOXG1+ Neurons	85.3222	0.11483	0.350223	0.327877	0.743004	0.998628	0.11483	3. LS Sil vs DMSO
ATXN3	FOXG1+ Neurons	77.8735	-0.0889518	0.362262	-0.245545	0.806034	0.998628	-0.0889518	3. LS Sil vs DMSO
BTBD7	FOXG1+ Neurons	150.893	-0.101549	0.29806	-0.340701	0.733329	0.998628	-0.101549	3. LS Sil vs DMSO
UNC79	FOXG1+ Neurons	556.579	0.115657	0.184292	0.627576	0.530282	0.998628	0.115657	3. LS Sil vs DMSO
DDX24	FOXG1+ Neurons	291.523	0.339084	0.224959	1.50731	0.131731	0.871848	0.339084	3. LS Sil vs DMSO
DICER1	FOXG1+ Neurons	164.739	0.165205	0.263399	0.627203	0.530526	0.998628	0.165205	3. LS Sil vs DMSO
C14orf132	FOXG1+ Neurons	42.3338	0.633314	0.481131	1.3163	0.188072	NA	0.633314	3. LS Sil vs DMSO
ATG2B	FOXG1+ Neurons	75.6871	0.288405	0.359894	0.801361	0.422923	0.998628	0.288405	3. LS Sil vs DMSO
PAPOLA	FOXG1+ Neurons	170.665	-0.422375	0.259839	-1.62553	0.104051	0.850067	-0.422375	3. LS Sil vs DMSO
VRK1	FOXG1+ Neurons	105.927	-0.661536	0.316579	-2.08964	0.0366498	0.600779	-0.661536	3. LS Sil vs DMSO
BCL11B	FOXG1+ Neurons	704.86	-0.434862	0.18991	-2.28983	0.0220312	0.473261	-0.434862	3. LS Sil vs DMSO
SETD3	FOXG1+ Neurons	72.7785	-0.151669	0.382978	-0.396025	0.692086	NA	-0.151669	3. LS Sil vs DMSO
CCNK	FOXG1+ Neurons	56.1095	0.224272	0.42655	0.525781	0.59904	NA	0.224272	3. LS Sil vs DMSO
EML1	FOXG1+ Neurons	412.843	-0.563226	0.204465	-2.75463	0.00587586	0.250325	-0.563226	3. LS Sil vs DMSO
EVL	FOXG1+ Neurons	402.217	0.142529	0.198868	0.716703	0.473557	0.998628	0.142529	3. LS Sil vs DMSO
AL157912.1	FOXG1+ Neurons	68.5513	-0.223502	0.403753	-0.553561	0.579879	NA	-0.223502	3. LS Sil vs DMSO
YY1	FOXG1+ Neurons	86.1745	0.0729496	0.347025	0.210214	0.8335	0.998628	0.0729496	3. LS Sil vs DMSO
SLC25A29	FOXG1+ Neurons	102.525	-0.535296	0.342899	-1.56109	0.118502	0.853715	-0.535296	3. LS Sil vs DMSO
WDR25	FOXG1+ Neurons	53.4717	-0.279382	0.461352	-0.605572	0.544799	NA	-0.279382	3. LS Sil vs DMSO
PPP2R5C	FOXG1+ Neurons	162.957	-0.190729	0.26758	-0.712791	0.475975	0.998628	-0.190729	3. LS Sil vs DMSO
DYNC1H1	FOXG1+ Neurons	223.284	0.123041	0.239819	0.513059	0.60791	0.998628	0.123041	3. LS Sil vs DMSO
HSP90AA1	FOXG1+ Neurons	236.841	0.116152	0.262234	0.442932	0.657815	0.998628	0.116152	3. LS Sil vs DMSO
WDR20	FOXG1+ Neurons	145.825	0.463366	0.296933	1.56051	0.11864	0.853715	0.463366	3. LS Sil vs DMSO
MOK	FOXG1+ Neurons	73.9861	0.0180221	0.365079	0.049365	0.960628	NA	0.0180221	3. LS Sil vs DMSO
TECPR2	FOXG1+ Neurons	77.2494	0.0924994	0.387028	0.238999	0.811106	0.998628	0.0924994	3. LS Sil vs DMSO
RCOR1	FOXG1+ Neurons	153.535	0.190103	0.277477	0.685112	0.493273	0.998628	0.190103	3. LS Sil vs DMSO
TRAF3	FOXG1+ Neurons	104.94	-0.278678	0.344588	-0.808729	0.418671	0.998628	-0.278678	3. LS Sil vs DMSO
CDC42BPB	FOXG1+ Neurons	135.893	0.187561	0.29414	0.637658	0.523696	0.998628	0.187561	3. LS Sil vs DMSO
EIF5	FOXG1+ Neurons	49.4981	0.0395978	0.45282	0.0874471	0.930316	NA	0.0395978	3. LS Sil vs DMSO
MARK3	FOXG1+ Neurons	336.4	0.0367258	0.217303	0.169008	0.865791	0.998628	0.0367258	3. LS Sil vs DMSO
CKB	FOXG1+ Neurons	129.886	-0.620739	0.298362	-2.08049	0.0374806	0.603298	-0.620739	3. LS Sil vs DMSO
KLC1	FOXG1+ Neurons	290.319	0.268281	0.217035	1.23612	0.216416	0.941488	0.268281	3. LS Sil vs DMSO
PPP1R13B	FOXG1+ Neurons	87.9353	-0.189334	0.360038	-0.525874	0.598976	0.998628	-0.189334	3. LS Sil vs DMSO
BRF1	FOXG1+ Neurons	58.0786	-0.028774	0.408085	-0.0705097	0.943788	NA	-0.028774	3. LS Sil vs DMSO
PACS2	FOXG1+ Neurons	101.267	-0.171906	0.346608	-0.495966	0.619919	0.998628	-0.171906	3. LS Sil vs DMSO
CYFIP1	FOXG1+ Neurons	105.75	-0.251119	0.323443	-0.776393	0.437517	0.998628	-0.251119	3. LS Sil vs DMSO
TUBGCP5	FOXG1+ Neurons	49.956	-0.305268	0.439373	-0.694781	0.487193	NA	-0.305268	3. LS Sil vs DMSO
MKRN3	FOXG1+ Neurons	120.722	-0.33383	0.295317	-1.13041	0.258302	0.972903	-0.33383	3. LS Sil vs DMSO
SNRPN	FOXG1+ Neurons	98.7214	-0.167225	0.356296	-0.469342	0.638825	0.998628	-0.167225	3. LS Sil vs DMSO
SNHG14	FOXG1+ Neurons	3557.73	0.160281	0.156755	1.02249	0.30655	0.990356	0.160281	3. LS Sil vs DMSO
UBE3A	FOXG1+ Neurons	1308.38	-0.0825466	0.162427	-0.508207	0.611308	0.998628	-0.0825466	3. LS Sil vs DMSO
LINC02250	FOXG1+ Neurons	143.474	0.0524918	0.309199	0.169767	0.865193	0.998628	0.0524918	3. LS Sil vs DMSO
GABRB3	FOXG1+ Neurons	548.546	0.0117142	0.184353	0.0635425	0.949335	0.998628	0.0117142	3. LS Sil vs DMSO
GABRG3	FOXG1+ Neurons	254.949	0.290768	0.255668	1.13728	0.255419	0.969994	0.290768	3. LS Sil vs DMSO
GABRG3-AS1	FOXG1+ Neurons	283.553	-0.0406329	0.243841	-0.166637	0.867656	0.998628	-0.0406329	3. LS Sil vs DMSO
OCA2	FOXG1+ Neurons	78.7613	-0.343821	0.415108	-0.828269	0.407518	0.998628	-0.343821	3. LS Sil vs DMSO
HERC2	FOXG1+ Neurons	289.007	-0.0526778	0.220045	-0.239396	0.810798	0.998628	-0.0526778	3. LS Sil vs DMSO
APBA2	FOXG1+ Neurons	362.303	0.0981075	0.202064	0.485528	0.627302	0.998628	0.0981075	3. LS Sil vs DMSO
FAM189A1	FOXG1+ Neurons	87.5535	0.347138	0.393055	0.883178	0.37714	0.998628	0.347138	3. LS Sil vs DMSO
TJP1	FOXG1+ Neurons	113.177	0.251329	0.303811	0.827255	0.408092	0.998628	0.251329	3. LS Sil vs DMSO
FAN1	FOXG1+ Neurons	94.8809	0.0345591	0.34704	0.0995824	0.920676	0.998628	0.0345591	3. LS Sil vs DMSO
KLF13	FOXG1+ Neurons	70.8835	0.0912973	0.408378	0.223561	0.823099	NA	0.0912973	3. LS Sil vs DMSO
OTUD7A	FOXG1+ Neurons	277.905	0.20186	0.225745	0.894194	0.371218	0.998628	0.20186	3. LS Sil vs DMSO
CHRNA7	FOXG1+ Neurons	54.4639	0.155237	0.437971	0.354447	0.723004	NA	0.155237	3. LS Sil vs DMSO
CHRM5	FOXG1+ Neurons	54.2184	0.347896	0.439887	0.790877	0.429016	NA	0.347896	3. LS Sil vs DMSO
KATNBL1	FOXG1+ Neurons	167.656	-0.254032	0.266015	-0.954956	0.3396	0.998628	-0.254032	3. LS Sil vs DMSO
SLC12A6	FOXG1+ Neurons	76.6436	0.169599	0.364644	0.465109	0.641854	0.998628	0.169599	3. LS Sil vs DMSO
GOLGA8A	FOXG1+ Neurons	203.215	0.21913	0.257553	0.850815	0.394872	0.998628	0.21913	3. LS Sil vs DMSO
GOLGA8B	FOXG1+ Neurons	114.138	0.0551857	0.310317	0.177837	0.858851	0.998628	0.0551857	3. LS Sil vs DMSO
AQR	FOXG1+ Neurons	105.142	-0.0364143	0.324643	-0.112167	0.910691	0.998628	-0.0364143	3. LS Sil vs DMSO
DPH6	FOXG1+ Neurons	49.6738	-0.191384	0.432247	-0.442764	0.657936	NA	-0.191384	3. LS Sil vs DMSO
C15orf41	FOXG1+ Neurons	103.193	-0.689193	0.319461	-2.15736	0.0309773	0.567674	-0.689193	3. LS Sil vs DMSO
MEIS2	FOXG1+ Neurons	2023.66	-0.128038	0.166177	-0.770491	0.441009	0.998628	-0.128038	3. LS Sil vs DMSO
SPRED1	FOXG1+ Neurons	173.682	-0.0530622	0.262008	-0.202522	0.839509	0.998628	-0.0530622	3. LS Sil vs DMSO
FAM98B	FOXG1+ Neurons	46.1307	0.555373	0.462593	1.20056	0.229921	NA	0.555373	3. LS Sil vs DMSO
RASGRP1	FOXG1+ Neurons	112.089	-0.492069	0.314571	-1.56426	0.117757	0.853715	-0.492069	3. LS Sil vs DMSO
EIF2AK4	FOXG1+ Neurons	85.1817	-0.191421	0.360227	-0.531391	0.595148	0.998628	-0.191421	3. LS Sil vs DMSO
AC091045.1	FOXG1+ Neurons	85.9656	-0.18586	0.347752	-0.534461	0.593023	0.998628	-0.18586	3. LS Sil vs DMSO
CCDC32	FOXG1+ Neurons	55.7459	-0.545457	0.41514	-1.31391	0.188876	NA	-0.545457	3. LS Sil vs DMSO
INO80	FOXG1+ Neurons	154.404	0.0538744	0.269285	0.200065	0.84143	0.998628	0.0538744	3. LS Sil vs DMSO
INO80-AS1	FOXG1+ Neurons	51.0869	0.00850675	0.445412	0.0190986	0.984762	NA	0.00850675	3. LS Sil vs DMSO
OIP5-AS1	FOXG1+ Neurons	72.4429	-0.58329	0.383551	-1.52076	0.12832	NA	-0.58329	3. LS Sil vs DMSO
RTF1	FOXG1+ Neurons	283.202	-0.355677	0.227166	-1.56571	0.117416	0.853715	-0.355677	3. LS Sil vs DMSO
MGA	FOXG1+ Neurons	133.842	0.204301	0.315202	0.648159	0.516882	0.998628	0.204301	3. LS Sil vs DMSO
MAPKBP1	FOXG1+ Neurons	83.6076	-0.106709	0.345171	-0.309148	0.757209	0.998628	-0.106709	3. LS Sil vs DMSO
VPS39	FOXG1+ Neurons	62.6333	-0.311204	0.404856	-0.768679	0.442084	NA	-0.311204	3. LS Sil vs DMSO
TMEM87A	FOXG1+ Neurons	116.401	-0.24754	0.302842	-0.817388	0.413707	0.998628	-0.24754	3. LS Sil vs DMSO
ZNF106	FOXG1+ Neurons	59.2029	-0.0154306	0.4001	-0.0385668	0.969236	NA	-0.0154306	3. LS Sil vs DMSO
SNAP23	FOXG1+ Neurons	55.1784	-0.314975	0.41843	-0.752754	0.451598	NA	-0.314975	3. LS Sil vs DMSO
AC018362.1	FOXG1+ Neurons	61.8115	-0.0833103	0.404183	-0.206121	0.836697	NA	-0.0833103	3. LS Sil vs DMSO
STARD9	FOXG1+ Neurons	67.0457	0.318185	0.421952	0.754079	0.450802	NA	0.318185	3. LS Sil vs DMSO
TTBK2	FOXG1+ Neurons	154.329	0.0157185	0.272562	0.0576696	0.954012	0.998628	0.0157185	3. LS Sil vs DMSO
UBR1	FOXG1+ Neurons	232.028	0.0711913	0.237861	0.299298	0.764713	0.998628	0.0711913	3. LS Sil vs DMSO
AC068724.3	FOXG1+ Neurons	105.882	-0.278437	0.322358	-0.863752	0.387724	0.998628	-0.278437	3. LS Sil vs DMSO
TMEM62	FOXG1+ Neurons	154.077	-0.333776	0.287399	-1.16137	0.245492	0.962396	-0.333776	3. LS Sil vs DMSO
TUBGCP4	FOXG1+ Neurons	58.8244	0.0676307	0.406103	0.166536	0.867735	NA	0.0676307	3. LS Sil vs DMSO
TP53BP1	FOXG1+ Neurons	205.378	-0.114312	0.245371	-0.465876	0.641304	0.998628	-0.114312	3. LS Sil vs DMSO
PDIA3	FOXG1+ Neurons	69.2895	0.326098	0.392268	0.831316	0.405795	NA	0.326098	3. LS Sil vs DMSO
FRMD5	FOXG1+ Neurons	1103.51	0.545253	0.157667	3.45827	0.000543666	0.0621218	0.545253	3. LS Sil vs DMSO
CASC4	FOXG1+ Neurons	315.539	0.106713	0.21732	0.491039	0.623399	0.998628	0.106713	3. LS Sil vs DMSO
AC025043.1	FOXG1+ Neurons	108.269	0.0396415	0.328241	0.12077	0.903874	0.998628	0.0396415	3. LS Sil vs DMSO
CTDSPL2	FOXG1+ Neurons	135.892	0.0287017	0.297306	0.0965392	0.923092	0.998628	0.0287017	3. LS Sil vs DMSO
EIF3J	FOXG1+ Neurons	70.7747	-0.751039	0.371845	-2.01976	0.0434079	NA	-0.751039	3. LS Sil vs DMSO
SPG11	FOXG1+ Neurons	104.439	-0.26892	0.318061	-0.845497	0.397833	0.998628	-0.26892	3. LS Sil vs DMSO
DUOX1	FOXG1+ Neurons	253.089	-0.0489563	0.229122	-0.213669	0.830805	0.998628	-0.0489563	3. LS Sil vs DMSO
BLOC1S6	FOXG1+ Neurons	57.8052	-0.110725	0.417529	-0.26519	0.790863	NA	-0.110725	3. LS Sil vs DMSO
SEMA6D	FOXG1+ Neurons	806.096	0.0606606	0.170594	0.355585	0.722151	0.998628	0.0606606	3. LS Sil vs DMSO
AC023905.1	FOXG1+ Neurons	113.405	0.14942	0.31104	0.480387	0.630952	0.998628	0.14942	3. LS Sil vs DMSO
SLC24A5	FOXG1+ Neurons	98.7814	0.588371	0.360933	1.63014	0.103072	0.846586	0.588371	3. LS Sil vs DMSO
MYEF2	FOXG1+ Neurons	341.161	-0.00923488	0.205887	-0.044854	0.964224	0.999035	-0.00923488	3. LS Sil vs DMSO
SECISBP2L	FOXG1+ Neurons	117.361	0.0842934	0.316737	0.26613	0.790139	0.998628	0.0842934	3. LS Sil vs DMSO
COPS2	FOXG1+ Neurons	71.6903	0.0165485	0.38843	0.0426036	0.966018	NA	0.0165485	3. LS Sil vs DMSO
GALK2	FOXG1+ Neurons	121.974	-0.228727	0.302133	-0.757038	0.449027	0.998628	-0.228727	3. LS Sil vs DMSO
FAM227B	FOXG1+ Neurons	142.892	-0.41248	0.287181	-1.43631	0.150915	0.898049	-0.41248	3. LS Sil vs DMSO
DTWD1	FOXG1+ Neurons	86.9706	-0.539752	0.369193	-1.46198	0.143748	0.891114	-0.539752	3. LS Sil vs DMSO
GABPB1-AS1	FOXG1+ Neurons	234.992	-0.582012	0.234632	-2.48053	0.0131186	0.374329	-0.582012	3. LS Sil vs DMSO
USP8	FOXG1+ Neurons	111.983	0.354457	0.338908	1.04588	0.295617	0.990356	0.354457	3. LS Sil vs DMSO
TRPM7	FOXG1+ Neurons	221.991	0.290654	0.241381	1.20413	0.22854	0.949127	0.290654	3. LS Sil vs DMSO
SPPL2A	FOXG1+ Neurons	121.041	-0.00391656	0.306034	-0.0127978	0.989789	0.999239	-0.00391656	3. LS Sil vs DMSO
AP4E1	FOXG1+ Neurons	57.468	-0.447266	0.412229	-1.08499	0.277925	NA	-0.447266	3. LS Sil vs DMSO
AC066613.2	FOXG1+ Neurons	163.745	-0.143958	0.271352	-0.530522	0.59575	0.998628	-0.143958	3. LS Sil vs DMSO
DMXL2	FOXG1+ Neurons	199.375	-0.0219729	0.250871	-0.0875864	0.930205	0.998628	-0.0219729	3. LS Sil vs DMSO
SCG3	FOXG1+ Neurons	49.1501	-0.360232	0.455817	-0.790301	0.429352	NA	-0.360232	3. LS Sil vs DMSO
TMOD2	FOXG1+ Neurons	128.351	-0.406826	0.296864	-1.37041	0.170559	0.918498	-0.406826	3. LS Sil vs DMSO
TMOD3	FOXG1+ Neurons	135.464	0.0454757	0.301311	0.150926	0.880034	0.998628	0.0454757	3. LS Sil vs DMSO
LEO1	FOXG1+ Neurons	58.5167	0.139802	0.426562	0.327742	0.743107	NA	0.139802	3. LS Sil vs DMSO
MAPK6	FOXG1+ Neurons	159.677	-0.0754045	0.27745	-0.271777	0.785794	0.998628	-0.0754045	3. LS Sil vs DMSO
GNB5	FOXG1+ Neurons	106.61	-0.306619	0.355502	-0.862495	0.388415	0.998628	-0.306619	3. LS Sil vs DMSO
MYO5A	FOXG1+ Neurons	431.398	0.0743471	0.198998	0.373607	0.708696	0.998628	0.0743471	3. LS Sil vs DMSO
ARPP19	FOXG1+ Neurons	54.8782	0.0765553	0.423555	0.180745	0.856568	NA	0.0765553	3. LS Sil vs DMSO
AC025917.1	FOXG1+ Neurons	51.4315	0.102628	0.436893	0.234904	0.814283	NA	0.102628	3. LS Sil vs DMSO
FAM214A	FOXG1+ Neurons	94.2546	0.504269	0.337581	1.49377	0.135235	0.880044	0.504269	3. LS Sil vs DMSO
UNC13C	FOXG1+ Neurons	56.9516	0.610442	0.430628	1.41756	0.156319	NA	0.610442	3. LS Sil vs DMSO
PIGB	FOXG1+ Neurons	64.8236	0.36966	0.395813	0.933926	0.350342	NA	0.36966	3. LS Sil vs DMSO
CCPG1	FOXG1+ Neurons	87.8644	-0.0246724	0.351671	-0.0701578	0.944068	0.998628	-0.0246724	3. LS Sil vs DMSO
PYGO1	FOXG1+ Neurons	67.4743	0.320439	0.378325	0.846995	0.396998	NA	0.320439	3. LS Sil vs DMSO
RFX7	FOXG1+ Neurons	454.95	0.00976237	0.188794	0.051709	0.958761	0.998628	0.00976237	3. LS Sil vs DMSO
TEX9	FOXG1+ Neurons	72.8488	0.646186	0.377206	1.71309	0.0866966	NA	0.646186	3. LS Sil vs DMSO
MNS1	FOXG1+ Neurons	95.624	0.614774	0.328658	1.87056	0.0614059	0.705438	0.614774	3. LS Sil vs DMSO
ZNF280D	FOXG1+ Neurons	182.075	-0.0210248	0.256687	-0.0819084	0.93472	0.998628	-0.0210248	3. LS Sil vs DMSO
TCF12	FOXG1+ Neurons	1224.67	0.331531	0.155445	2.13279	0.0329422	0.581729	0.331531	3. LS Sil vs DMSO
ADAM10	FOXG1+ Neurons	221.39	0.295832	0.244265	1.21111	0.225853	0.946536	0.295832	3. LS Sil vs DMSO
MINDY2	FOXG1+ Neurons	121.762	0.154792	0.295748	0.523393	0.600701	0.998628	0.154792	3. LS Sil vs DMSO
RNF111	FOXG1+ Neurons	394.37	0.0577538	0.202699	0.284924	0.775702	0.998628	0.0577538	3. LS Sil vs DMSO
SLTM	FOXG1+ Neurons	120.513	-0.0275833	0.295474	-0.0933528	0.925623	0.998628	-0.0275833	3. LS Sil vs DMSO
BNIP2	FOXG1+ Neurons	52.3076	0.683191	0.429447	1.59086	0.111641	NA	0.683191	3. LS Sil vs DMSO
ICE2	FOXG1+ Neurons	76.0672	-0.0930436	0.3583	-0.259681	0.79511	0.998628	-0.0930436	3. LS Sil vs DMSO
RORA-AS1	FOXG1+ Neurons	109.095	-0.271959	0.339947	-0.800007	0.423707	0.998628	-0.271959	3. LS Sil vs DMSO
RORA	FOXG1+ Neurons	677.235	-0.0431529	0.184424	-0.233988	0.814994	0.998628	-0.0431529	3. LS Sil vs DMSO
AC012404.1	FOXG1+ Neurons	81.291	-0.319314	0.372566	-0.857067	0.391408	0.998628	-0.319314	3. LS Sil vs DMSO
AC009554.1	FOXG1+ Neurons	143.234	-0.125351	0.278127	-0.450696	0.652208	0.998628	-0.125351	3. LS Sil vs DMSO
VPS13C	FOXG1+ Neurons	267.435	-0.220821	0.228813	-0.965073	0.334508	0.998628	-0.220821	3. LS Sil vs DMSO
TLN2	FOXG1+ Neurons	105.68	-0.191961	0.321945	-0.596252	0.551007	0.998628	-0.191961	3. LS Sil vs DMSO
TPM1	FOXG1+ Neurons	137.48	-0.0098661	0.28963	-0.0340645	0.972826	0.999106	-0.0098661	3. LS Sil vs DMSO
RPS27L	FOXG1+ Neurons	55.5943	0.0070826	0.474496	0.0149266	0.988091	NA	0.0070826	3. LS Sil vs DMSO
RAB8B	FOXG1+ Neurons	121.022	-0.163549	0.299426	-0.54621	0.584922	0.998628	-0.163549	3. LS Sil vs DMSO
USP3	FOXG1+ Neurons	543.071	0.103298	0.180761	0.571461	0.567688	0.998628	0.103298	3. LS Sil vs DMSO
USP3-AS1	FOXG1+ Neurons	769.635	-0.0232941	0.1681	-0.138573	0.889788	0.998628	-0.0232941	3. LS Sil vs DMSO
HERC1	FOXG1+ Neurons	583.241	0.0689517	0.178239	0.38685	0.698867	0.998628	0.0689517	3. LS Sil vs DMSO
AC073167.1	FOXG1+ Neurons	448.596	0.12793	0.202305	0.63236	0.527152	0.998628	0.12793	3. LS Sil vs DMSO
SNX1	FOXG1+ Neurons	82.3759	0.0860208	0.362358	0.237392	0.812353	0.998628	0.0860208	3. LS Sil vs DMSO
CSNK1G1	FOXG1+ Neurons	228.961	0.486413	0.23609	2.06029	0.0393712	0.612379	0.486413	3. LS Sil vs DMSO
TRIP4	FOXG1+ Neurons	57.4263	-0.0941437	0.428699	-0.219603	0.82618	NA	-0.0941437	3. LS Sil vs DMSO
ZNF609	FOXG1+ Neurons	837.36	0.340936	0.17174	1.98519	0.047123	0.645018	0.340936	3. LS Sil vs DMSO
OAZ2	FOXG1+ Neurons	61.8973	0.078449	0.394307	0.198954	0.842299	NA	0.078449	3. LS Sil vs DMSO
ANKDD1A	FOXG1+ Neurons	132.628	-0.295653	0.305488	-0.967806	0.333141	0.998628	-0.295653	3. LS Sil vs DMSO
SPG21	FOXG1+ Neurons	44.2165	0.100355	0.470301	0.213384	0.831027	NA	0.100355	3. LS Sil vs DMSO
MTFMT	FOXG1+ Neurons	44.1908	-0.402319	0.51093	-0.787425	0.431033	NA	-0.402319	3. LS Sil vs DMSO
IGDCC3	FOXG1+ Neurons	89.4263	0.306742	0.347662	0.882299	0.377615	0.998628	0.306742	3. LS Sil vs DMSO
DPP8	FOXG1+ Neurons	99.5215	0.244055	0.334875	0.728793	0.466128	0.998628	0.244055	3. LS Sil vs DMSO
HACD3	FOXG1+ Neurons	155.827	0.282132	0.276572	1.0201	0.307679	0.992511	0.282132	3. LS Sil vs DMSO
SLC24A1	FOXG1+ Neurons	44.1717	0.345053	0.513306	0.672218	0.501445	NA	0.345053	3. LS Sil vs DMSO
DENND4A	FOXG1+ Neurons	269.491	-0.0453441	0.227134	-0.199636	0.841765	0.998628	-0.0453441	3. LS Sil vs DMSO
RAB11A	FOXG1+ Neurons	643.719	0.0413556	0.193916	0.213265	0.83112	0.998628	0.0413556	3. LS Sil vs DMSO
MEGF11	FOXG1+ Neurons	83.3148	-4.33e-05	0.355679	-0.000121654	0.999903	0.999903	-4.33e-05	3. LS Sil vs DMSO
MAP2K1	FOXG1+ Neurons	56.7315	0.212013	0.407179	0.520688	0.602584	NA	0.212013	3. LS Sil vs DMSO
MAP2K5	FOXG1+ Neurons	253.443	0.0768218	0.231111	0.332402	0.739586	0.998628	0.0768218	3. LS Sil vs DMSO
PIAS1	FOXG1+ Neurons	387.33	0.0802777	0.198738	0.403937	0.686259	0.998628	0.0802777	3. LS Sil vs DMSO
CORO2B	FOXG1+ Neurons	469.08	-0.0359097	0.231686	-0.154993	0.876827	0.998628	-0.0359097	3. LS Sil vs DMSO
ANP32A	FOXG1+ Neurons	128.116	0.241378	0.310419	0.777586	0.436813	0.998628	0.241378	3. LS Sil vs DMSO
GLCE	FOXG1+ Neurons	105.259	-0.116031	0.312219	-0.371632	0.710167	0.998628	-0.116031	3. LS Sil vs DMSO
RPLP1	FOXG1+ Neurons	48.2343	-0.961702	0.463681	-2.07406	0.0380736	NA	-0.961702	3. LS Sil vs DMSO
LRRC49	FOXG1+ Neurons	193.052	0.0211081	0.252462	0.0836091	0.933367	0.998628	0.0211081	3. LS Sil vs DMSO
THSD4	FOXG1+ Neurons	116.457	-0.751655	0.318064	-2.36322	0.0181168	0.431802	-0.751655	3. LS Sil vs DMSO
THSD4-AS1	FOXG1+ Neurons	67.1669	-0.444663	0.414147	-1.07368	0.282964	NA	-0.444663	3. LS Sil vs DMSO
MYO9A	FOXG1+ Neurons	429.666	0.0738138	0.195439	0.377683	0.705666	0.998628	0.0738138	3. LS Sil vs DMSO
AC022872.1	FOXG1+ Neurons	109.8	0.214302	0.309933	0.691447	0.489285	0.998628	0.214302	3. LS Sil vs DMSO
PARP6	FOXG1+ Neurons	54.1997	0.676941	0.428657	1.57922	0.114286	NA	0.676941	3. LS Sil vs DMSO
AC009690.2	FOXG1+ Neurons	159.042	-0.220284	0.276793	-0.795845	0.426122	0.998628	-0.220284	3. LS Sil vs DMSO
ARIH1	FOXG1+ Neurons	521.732	0.296166	0.191626	1.54554	0.122215	0.853969	0.296166	3. LS Sil vs DMSO
BBS4	FOXG1+ Neurons	45.716	0.414358	0.45598	0.90872	0.363498	NA	0.414358	3. LS Sil vs DMSO
NEO1	FOXG1+ Neurons	718.082	0.157947	0.171947	0.918579	0.358316	0.998628	0.157947	3. LS Sil vs DMSO
NPTN	FOXG1+ Neurons	114.356	0.00200143	0.303957	0.00658458	0.994746	0.999239	0.00200143	3. LS Sil vs DMSO
ARID3B	FOXG1+ Neurons	60.878	-0.0388887	0.404266	-0.0961958	0.923365	NA	-0.0388887	3. LS Sil vs DMSO
FAM219B	FOXG1+ Neurons	50.6804	-0.279663	0.460312	-0.607552	0.543485	NA	-0.279663	3. LS Sil vs DMSO
SCAMP5	FOXG1+ Neurons	71.4865	0.0537314	0.37048	0.145032	0.884686	NA	0.0537314	3. LS Sil vs DMSO
SIN3A	FOXG1+ Neurons	58.5033	0.0233987	0.401702	0.0582489	0.95355	NA	0.0233987	3. LS Sil vs DMSO
PTPN9	FOXG1+ Neurons	141.282	0.396861	0.297091	1.33582	0.181607	0.930252	0.396861	3. LS Sil vs DMSO
UBE2Q2	FOXG1+ Neurons	104.131	-0.0973651	0.331412	-0.293789	0.768919	0.998628	-0.0973651	3. LS Sil vs DMSO
FBXO22	FOXG1+ Neurons	124.595	-0.0454988	0.293673	-0.15493	0.876876	0.998628	-0.0454988	3. LS Sil vs DMSO
NRG4	FOXG1+ Neurons	94.4112	0.262235	0.392909	0.66742	0.504504	0.998628	0.262235	3. LS Sil vs DMSO
ETFA	FOXG1+ Neurons	58.5589	0.193867	0.407097	0.476219	0.633918	NA	0.193867	3. LS Sil vs DMSO
AC027243.3	FOXG1+ Neurons	48.002	-0.141392	0.478177	-0.29569	0.767467	NA	-0.141392	3. LS Sil vs DMSO
SCAPER	FOXG1+ Neurons	458.646	0.17235	0.215063	0.801392	0.422905	0.998628	0.17235	3. LS Sil vs DMSO
RCN2	FOXG1+ Neurons	126.294	-0.135198	0.321501	-0.420522	0.674104	0.998628	-0.135198	3. LS Sil vs DMSO
TSPAN3	FOXG1+ Neurons	80.8192	0.483263	0.359898	1.34278	0.179344	0.928545	0.483263	3. LS Sil vs DMSO
PEAK1	FOXG1+ Neurons	139.986	0.147908	0.293802	0.503427	0.614664	0.998628	0.147908	3. LS Sil vs DMSO
HMG20A	FOXG1+ Neurons	105.194	0.160277	0.31411	0.510258	0.609871	0.998628	0.160277	3. LS Sil vs DMSO
LINGO1	FOXG1+ Neurons	56.3267	0.297373	0.446134	0.666556	0.505056	NA	0.297373	3. LS Sil vs DMSO
TBC1D2B	FOXG1+ Neurons	56.6554	-0.699708	0.420288	-1.66483	0.0959466	NA	-0.699708	3. LS Sil vs DMSO
IREB2	FOXG1+ Neurons	162.292	0.157337	0.279149	0.563631	0.573005	0.998628	0.157337	3. LS Sil vs DMSO
MORF4L1	FOXG1+ Neurons	177.754	-0.116251	0.254318	-0.457107	0.647594	0.998628	-0.116251	3. LS Sil vs DMSO
TMED3	FOXG1+ Neurons	57.2634	-0.0316465	0.459307	-0.0689006	0.945069	NA	-0.0316465	3. LS Sil vs DMSO
ZFAND6	FOXG1+ Neurons	153.583	0.276574	0.269749	1.0253	0.305221	0.990356	0.276574	3. LS Sil vs DMSO
ARNT2	FOXG1+ Neurons	82.1886	0.280421	0.386873	0.724839	0.468551	0.998628	0.280421	3. LS Sil vs DMSO
ABHD17C	FOXG1+ Neurons	79.1988	0.334005	0.354767	0.941476	0.346461	0.998628	0.334005	3. LS Sil vs DMSO
CEMIP	FOXG1+ Neurons	256.004	-0.210953	0.258075	-0.817407	0.413696	0.998628	-0.210953	3. LS Sil vs DMSO
AC060809.1	FOXG1+ Neurons	153.209	-0.211663	0.343965	-0.615362	0.538316	0.998628	-0.211663	3. LS Sil vs DMSO
AC104041.1	FOXG1+ Neurons	431.471	0.155523	0.247427	0.628558	0.529638	0.998628	0.155523	3. LS Sil vs DMSO
EFL1	FOXG1+ Neurons	72.932	-0.319512	0.365785	-0.873497	0.382392	NA	-0.319512	3. LS Sil vs DMSO
CPEB1-AS1	FOXG1+ Neurons	64.5333	0.349052	0.401474	0.869426	0.384614	NA	0.349052	3. LS Sil vs DMSO
AP3B2	FOXG1+ Neurons	62.7921	-0.491587	0.412697	-1.19116	0.233592	NA	-0.491587	3. LS Sil vs DMSO
AC022558.2	FOXG1+ Neurons	116.554	0.12813	0.30273	0.423247	0.672115	0.998628	0.12813	3. LS Sil vs DMSO
BTBD1	FOXG1+ Neurons	79.3319	-0.0947634	0.396347	-0.239092	0.811034	0.998628	-0.0947634	3. LS Sil vs DMSO
TM6SF1	FOXG1+ Neurons	110.418	0.0535833	0.307059	0.174505	0.861469	0.998628	0.0535833	3. LS Sil vs DMSO
HDGFL3	FOXG1+ Neurons	310.291	-0.0802586	0.228576	-0.351124	0.725496	0.998628	-0.0802586	3. LS Sil vs DMSO
AC103876.1	FOXG1+ Neurons	243.079	0.132019	0.230128	0.573676	0.566187	0.998628	0.132019	3. LS Sil vs DMSO
SH3GL3	FOXG1+ Neurons	158.978	0.0740593	0.277163	0.267205	0.789311	0.998628	0.0740593	3. LS Sil vs DMSO
AC048382.5	FOXG1+ Neurons	71.9945	0.325128	0.37381	0.869767	0.384428	NA	0.325128	3. LS Sil vs DMSO
WDR73	FOXG1+ Neurons	80.8552	-0.304141	0.36485	-0.833604	0.404504	0.998628	-0.304141	3. LS Sil vs DMSO
SEC11A	FOXG1+ Neurons	85.527	-0.0616398	0.355687	-0.173298	0.862417	0.998628	-0.0616398	3. LS Sil vs DMSO
ZNF592	FOXG1+ Neurons	56.0095	-0.0151994	0.413082	-0.0367952	0.970648	NA	-0.0151994	3. LS Sil vs DMSO
PDE8A	FOXG1+ Neurons	107.634	0.116796	0.312259	0.374036	0.708377	0.998628	0.116796	3. LS Sil vs DMSO
AKAP13	FOXG1+ Neurons	359.703	0.171716	0.207498	0.827552	0.407924	0.998628	0.171716	3. LS Sil vs DMSO
AC087286.2	FOXG1+ Neurons	111.221	-0.0226994	0.322382	-0.0704115	0.943866	0.998628	-0.0226994	3. LS Sil vs DMSO
KLHL25	FOXG1+ Neurons	60.6409	-0.0510615	0.438958	-0.116324	0.907395	NA	-0.0510615	3. LS Sil vs DMSO
NTRK3	FOXG1+ Neurons	751.175	0.350165	0.16999	2.05992	0.0394067	0.612379	0.350165	3. LS Sil vs DMSO
ABHD2	FOXG1+ Neurons	84.7832	-0.436498	0.35619	-1.22546	0.2204	0.941976	-0.436498	3. LS Sil vs DMSO
FANCI	FOXG1+ Neurons	59.3867	0.321604	0.403097	0.797834	0.424967	NA	0.321604	3. LS Sil vs DMSO
POLG	FOXG1+ Neurons	55.8405	0.28581	0.421849	0.677517	0.498078	NA	0.28581	3. LS Sil vs DMSO
MIR9-3HG	FOXG1+ Neurons	108.494	-0.219243	0.37229	-0.588903	0.555927	0.998628	-0.219243	3. LS Sil vs DMSO
KIF7	FOXG1+ Neurons	45.5383	-0.51946	0.458794	-1.13223	0.257538	NA	-0.51946	3. LS Sil vs DMSO
AP3S2	FOXG1+ Neurons	69.9541	-0.142302	0.386375	-0.3683	0.712649	NA	-0.142302	3. LS Sil vs DMSO
IQGAP1	FOXG1+ Neurons	119.654	-0.0197463	0.296202	-0.0666649	0.946848	0.998628	-0.0197463	3. LS Sil vs DMSO
CRTC3	FOXG1+ Neurons	133.314	-0.0463643	0.287823	-0.161086	0.872025	0.998628	-0.0463643	3. LS Sil vs DMSO
CRTC3-AS1	FOXG1+ Neurons	64.8088	0.0632449	0.421996	0.149871	0.880866	NA	0.0632449	3. LS Sil vs DMSO
MAN2A2	FOXG1+ Neurons	63.9188	0.047497	0.404279	0.117486	0.906475	NA	0.047497	3. LS Sil vs DMSO
SLCO3A1	FOXG1+ Neurons	289.577	-0.363863	0.237377	-1.53285	0.125312	0.860808	-0.363863	3. LS Sil vs DMSO
ST8SIA2	FOXG1+ Neurons	204.277	0.242554	0.248733	0.975158	0.329482	0.998628	0.242554	3. LS Sil vs DMSO
LINC01578	FOXG1+ Neurons	322.662	-0.0250818	0.21145	-0.118618	0.905578	0.998628	-0.0250818	3. LS Sil vs DMSO
CHD2	FOXG1+ Neurons	436.28	-0.0672334	0.207245	-0.324415	0.745624	0.998628	-0.0672334	3. LS Sil vs DMSO
AC012409.2	FOXG1+ Neurons	488.245	0.245448	0.495888	0.494966	0.620624	0.998628	0.245448	3. LS Sil vs DMSO
NR2F2-AS1	FOXG1+ Neurons	320.058	0.484226	0.557817	0.868073	0.385354	0.998628	0.484226	3. LS Sil vs DMSO
NR2F2	FOXG1+ Neurons	93.8535	0.735049	0.345522	2.12736	0.0333902	0.582541	0.735049	3. LS Sil vs DMSO
IGF1R	FOXG1+ Neurons	579.7	0.293993	0.187697	1.56632	0.117274	0.853715	0.293993	3. LS Sil vs DMSO
LRRC28	FOXG1+ Neurons	109.21	-0.0689723	0.309511	-0.222843	0.823658	0.998628	-0.0689723	3. LS Sil vs DMSO
MEF2A	FOXG1+ Neurons	295.868	0.0906002	0.237016	0.382253	0.702274	0.998628	0.0906002	3. LS Sil vs DMSO
CHSY1	FOXG1+ Neurons	54.1187	0.0630748	0.420704	0.149927	0.880822	NA	0.0630748	3. LS Sil vs DMSO
SNRPA1	FOXG1+ Neurons	74.2747	-0.218582	0.38225	-0.571829	0.567438	NA	-0.218582	3. LS Sil vs DMSO
TM2D3	FOXG1+ Neurons	69.901	0.427578	0.389059	1.099	0.271767	NA	0.427578	3. LS Sil vs DMSO
TARSL2	FOXG1+ Neurons	52.8237	-0.313385	0.424591	-0.738088	0.460461	NA	-0.313385	3. LS Sil vs DMSO
NPRL3	FOXG1+ Neurons	87.5736	-0.292555	0.342711	-0.853649	0.393299	0.998628	-0.292555	3. LS Sil vs DMSO
LUC7L	FOXG1+ Neurons	347.55	-0.267056	0.214883	-1.2428	0.213942	0.941488	-0.267056	3. LS Sil vs DMSO
RAB11FIP3	FOXG1+ Neurons	144.12	-0.124901	0.287983	-0.43371	0.664499	0.998628	-0.124901	3. LS Sil vs DMSO
UBE2I	FOXG1+ Neurons	46.8111	-0.305968	0.450089	-0.679794	0.496635	NA	-0.305968	3. LS Sil vs DMSO
CRAMP1	FOXG1+ Neurons	57.7322	-0.585629	0.411074	-1.42463	0.154263	NA	-0.585629	3. LS Sil vs DMSO
MAPK8IP3	FOXG1+ Neurons	123.736	0.10147	0.308416	0.329005	0.742152	0.998628	0.10147	3. LS Sil vs DMSO
SPSB3	FOXG1+ Neurons	45.9447	-0.178426	0.4866	-0.36668	0.713858	NA	-0.178426	3. LS Sil vs DMSO
HAGH	FOXG1+ Neurons	64.6812	-0.211195	0.387844	-0.544536	0.586073	NA	-0.211195	3. LS Sil vs DMSO
RPS2	FOXG1+ Neurons	86.5476	-0.550607	0.340895	-1.61518	0.106272	0.853715	-0.550607	3. LS Sil vs DMSO
PKD1	FOXG1+ Neurons	88.3256	-0.0266592	0.40696	-0.0655081	0.947769	0.998628	-0.0266592	3. LS Sil vs DMSO
PGP	FOXG1+ Neurons	54.8575	-0.621926	0.423808	-1.46747	0.142249	NA	-0.621926	3. LS Sil vs DMSO
RNPS1	FOXG1+ Neurons	66.8815	-0.280481	0.394151	-0.711608	0.476708	NA	-0.280481	3. LS Sil vs DMSO
ABCA3	FOXG1+ Neurons	86.856	-0.150884	0.358219	-0.421206	0.673605	0.998628	-0.150884	3. LS Sil vs DMSO
SRRM2	FOXG1+ Neurons	230.608	-0.294129	0.243477	-1.20804	0.227033	0.949127	-0.294129	3. LS Sil vs DMSO
ZNF213	FOXG1+ Neurons	74.2282	-0.161859	0.395385	-0.409371	0.682268	NA	-0.161859	3. LS Sil vs DMSO
ZNF75A	FOXG1+ Neurons	55.901	-0.430812	0.438299	-0.982918	0.325648	NA	-0.430812	3. LS Sil vs DMSO
DNASE1	FOXG1+ Neurons	76.4155	-0.178477	0.359646	-0.496259	0.619712	0.998628	-0.178477	3. LS Sil vs DMSO
TRAP1	FOXG1+ Neurons	71.14	-0.0843571	0.381045	-0.221383	0.824794	NA	-0.0843571	3. LS Sil vs DMSO
CREBBP	FOXG1+ Neurons	200.409	0.0272851	0.248286	0.109894	0.912493	0.998628	0.0272851	3. LS Sil vs DMSO
ADCY9	FOXG1+ Neurons	157.593	-0.288272	0.273896	-1.05249	0.292575	0.990356	-0.288272	3. LS Sil vs DMSO
ANKS3	FOXG1+ Neurons	69.0498	-0.20312	0.385998	-0.52622	0.598735	NA	-0.20312	3. LS Sil vs DMSO
GLYR1	FOXG1+ Neurons	78.0727	0.00501942	0.356203	0.0140914	0.988757	0.999239	0.00501942	3. LS Sil vs DMSO
RBFOX1	FOXG1+ Neurons	2823.84	-0.0485372	0.476922	-0.101772	0.918938	0.998628	-0.0485372	3. LS Sil vs DMSO
ABAT	FOXG1+ Neurons	122.305	-0.408425	0.296509	-1.37745	0.168374	0.918498	-0.408425	3. LS Sil vs DMSO
PMM2	FOXG1+ Neurons	212.311	-0.430811	0.250896	-1.71709	0.0859626	0.782119	-0.430811	3. LS Sil vs DMSO
CARHSP1	FOXG1+ Neurons	65.5615	-0.523672	0.384972	-1.36029	0.17374	NA	-0.523672	3. LS Sil vs DMSO
USP7	FOXG1+ Neurons	82.9886	-0.294015	0.347499	-0.84609	0.397503	0.998628	-0.294015	3. LS Sil vs DMSO
CLEC16A	FOXG1+ Neurons	151.29	0.100566	0.299371	0.335926	0.736927	0.998628	0.100566	3. LS Sil vs DMSO
ZC3H7A	FOXG1+ Neurons	78.3145	-0.0983826	0.355326	-0.27688	0.781872	0.998628	-0.0983826	3. LS Sil vs DMSO
AC007216.4	FOXG1+ Neurons	71.638	0.133774	0.397925	0.336178	0.736737	NA	0.133774	3. LS Sil vs DMSO
GSPT1	FOXG1+ Neurons	106.024	0.0594091	0.315229	0.188463	0.850514	0.998628	0.0594091	3. LS Sil vs DMSO
SNX29	FOXG1+ Neurons	181.373	0.123834	0.281186	0.440398	0.659649	0.998628	0.123834	3. LS Sil vs DMSO
SHISA9	FOXG1+ Neurons	61.162	-0.114361	0.477042	-0.239729	0.81054	NA	-0.114361	3. LS Sil vs DMSO
MRTFB	FOXG1+ Neurons	220.174	-0.00117888	0.240379	-0.00490426	0.996087	0.999239	-0.00117888	3. LS Sil vs DMSO
PARN	FOXG1+ Neurons	88.1886	-0.475395	0.338129	-1.40596	0.159736	0.911271	-0.475395	3. LS Sil vs DMSO
PDXDC1	FOXG1+ Neurons	395.38	0.0383189	0.201921	0.189772	0.849488	0.998628	0.0383189	3. LS Sil vs DMSO
BMERB1	FOXG1+ Neurons	271.346	0.238117	0.232226	1.02537	0.30519	0.990356	0.238117	3. LS Sil vs DMSO
MARF1	FOXG1+ Neurons	86.2186	-0.0990965	0.366234	-0.270582	0.786712	0.998628	-0.0990965	3. LS Sil vs DMSO
ABCC1	FOXG1+ Neurons	119.472	0.163008	0.310533	0.52493	0.599632	0.998628	0.163008	3. LS Sil vs DMSO
XYLT1	FOXG1+ Neurons	143.442	0.0344542	0.282371	0.122017	0.902885	0.998628	0.0344542	3. LS Sil vs DMSO
SMG1	FOXG1+ Neurons	161.481	0.1287	0.269624	0.477332	0.633126	0.998628	0.1287	3. LS Sil vs DMSO
VPS35L	FOXG1+ Neurons	130.984	-0.123059	0.311264	-0.395351	0.692584	0.998628	-0.123059	3. LS Sil vs DMSO
KNOP1	FOXG1+ Neurons	65.7771	0.252569	0.396631	0.636786	0.524264	NA	0.252569	3. LS Sil vs DMSO
IQCK	FOXG1+ Neurons	94.3787	0.0326786	0.32739	0.0998157	0.920491	0.998628	0.0326786	3. LS Sil vs DMSO
ERI2	FOXG1+ Neurons	86.9901	-0.719232	0.380668	-1.8894	0.0588387	0.703755	-0.719232	3. LS Sil vs DMSO
METTL9	FOXG1+ Neurons	61.2457	0.722609	0.407957	1.77129	0.0765127	NA	0.722609	3. LS Sil vs DMSO
IGSF6	FOXG1+ Neurons	68.9668	0.101107	0.375382	0.269344	0.787665	NA	0.101107	3. LS Sil vs DMSO
UQCRC2	FOXG1+ Neurons	69.0543	-0.0607683	0.373481	-0.162708	0.870748	NA	-0.0607683	3. LS Sil vs DMSO
MOSMO	FOXG1+ Neurons	132.719	0.306158	0.297725	1.02833	0.303796	0.990356	0.306158	3. LS Sil vs DMSO
EEF2K	FOXG1+ Neurons	72.0832	0.0119897	0.393235	0.03049	0.975676	NA	0.0119897	3. LS Sil vs DMSO
CDR2	FOXG1+ Neurons	47.6633	0.0288202	0.485311	0.0593849	0.952646	NA	0.0288202	3. LS Sil vs DMSO
USP31	FOXG1+ Neurons	100.257	0.257183	0.326265	0.788264	0.430543	0.998628	0.257183	3. LS Sil vs DMSO
COG7	FOXG1+ Neurons	76.0797	0.371986	0.363522	1.02328	0.306174	0.990356	0.371986	3. LS Sil vs DMSO
GGA2	FOXG1+ Neurons	89.4448	-0.380662	0.395828	-0.961685	0.336208	0.998628	-0.380662	3. LS Sil vs DMSO
DCTN5	FOXG1+ Neurons	68.7	0.131509	0.378903	0.347077	0.728534	NA	0.131509	3. LS Sil vs DMSO
RBBP6	FOXG1+ Neurons	118.514	0.0799752	0.300757	0.265913	0.790307	0.998628	0.0799752	3. LS Sil vs DMSO
TNRC6A	FOXG1+ Neurons	908.419	-0.00179637	0.167487	-0.0107254	0.991443	0.999239	-0.00179637	3. LS Sil vs DMSO
AC008731.1	FOXG1+ Neurons	101.517	-0.15218	0.321459	-0.473405	0.635924	0.998628	-0.15218	3. LS Sil vs DMSO
ARHGAP17	FOXG1+ Neurons	94.4214	0.334872	0.344224	0.972833	0.330636	0.998628	0.334872	3. LS Sil vs DMSO
LCMT1	FOXG1+ Neurons	54.3984	-0.374574	0.41708	-0.898087	0.369139	NA	-0.374574	3. LS Sil vs DMSO
HS3ST4	FOXG1+ Neurons	63.229	0.782584	0.473969	1.65113	0.0987126	NA	0.782584	3. LS Sil vs DMSO
GTF3C1	FOXG1+ Neurons	81.7973	0.256063	0.374636	0.683498	0.494292	0.998628	0.256063	3. LS Sil vs DMSO
KIAA0556	FOXG1+ Neurons	81.0657	-0.151554	0.359762	-0.421262	0.673564	0.998628	-0.151554	3. LS Sil vs DMSO
XPO6	FOXG1+ Neurons	114.981	0.290781	0.303135	0.959247	0.337434	0.998628	0.290781	3. LS Sil vs DMSO
SBK1	FOXG1+ Neurons	48.0493	0.176158	0.444471	0.396333	0.691859	NA	0.176158	3. LS Sil vs DMSO
ATXN2L	FOXG1+ Neurons	104.885	-0.0487859	0.315116	-0.154819	0.876964	0.998628	-0.0487859	3. LS Sil vs DMSO
AC133550.2	FOXG1+ Neurons	47.3371	-0.455894	0.449672	-1.01384	0.310661	NA	-0.455894	3. LS Sil vs DMSO
SH2B1	FOXG1+ Neurons	51.5425	-0.0921298	0.472812	-0.194855	0.845506	NA	-0.0921298	3. LS Sil vs DMSO
PRRT2	FOXG1+ Neurons	104.575	-0.260785	0.321763	-0.810488	0.41766	0.998628	-0.260785	3. LS Sil vs DMSO
SEZ6L2	FOXG1+ Neurons	79.0211	-0.0856583	0.372585	-0.229903	0.818167	0.998628	-0.0856583	3. LS Sil vs DMSO
ASPHD1	FOXG1+ Neurons	87.727	0.473518	0.370806	1.27699	0.201604	0.938003	0.473518	3. LS Sil vs DMSO
KCTD13	FOXG1+ Neurons	64.1845	-0.280468	0.42243	-0.66394	0.506729	NA	-0.280468	3. LS Sil vs DMSO
MIR762HG	FOXG1+ Neurons	42.4199	0.103664	0.503655	0.205823	0.836929	NA	0.103664	3. LS Sil vs DMSO
FUS	FOXG1+ Neurons	208.054	-0.153935	0.242613	-0.634489	0.525762	0.998628	-0.153935	3. LS Sil vs DMSO
VPS35	FOXG1+ Neurons	80.436	0.704869	0.354997	1.98557	0.0470816	0.645018	0.704869	3. LS Sil vs DMSO
NETO2	FOXG1+ Neurons	163.842	0.510336	0.292728	1.74338	0.0812678	0.761866	0.510336	3. LS Sil vs DMSO
ITFG1	FOXG1+ Neurons	510.529	0.069597	0.186399	0.373377	0.708868	0.998628	0.069597	3. LS Sil vs DMSO
AC007533.1	FOXG1+ Neurons	93.34	-0.217773	0.333722	-0.652557	0.514042	0.998628	-0.217773	3. LS Sil vs DMSO
PHKB	FOXG1+ Neurons	214.229	0.180053	0.238333	0.755467	0.449969	0.998628	0.180053	3. LS Sil vs DMSO
LONP2	FOXG1+ Neurons	290.434	0.0187421	0.217206	0.0862874	0.931238	0.998628	0.0187421	3. LS Sil vs DMSO
SIAH1	FOXG1+ Neurons	144.86	-0.130255	0.288429	-0.451604	0.651554	0.998628	-0.130255	3. LS Sil vs DMSO
N4BP1	FOXG1+ Neurons	176.503	0.112524	0.256219	0.439171	0.660537	0.998628	0.112524	3. LS Sil vs DMSO
AC026470.2	FOXG1+ Neurons	96.9376	0.035722	0.32342	0.110451	0.912052	0.998628	0.035722	3. LS Sil vs DMSO
ZNF423	FOXG1+ Neurons	152.487	0.0922211	0.322297	0.286137	0.774773	0.998628	0.0922211	3. LS Sil vs DMSO
TENT4B	FOXG1+ Neurons	58.208	-0.175512	0.467696	-0.375269	0.707461	NA	-0.175512	3. LS Sil vs DMSO
BRD7	FOXG1+ Neurons	101.547	0.00451828	0.330137	0.0136861	0.98908	0.999239	0.00451828	3. LS Sil vs DMSO
TOX3	FOXG1+ Neurons	113.004	-0.00735204	0.305062	-0.0241002	0.980773	0.999239	-0.00735204	3. LS Sil vs DMSO
CHD9	FOXG1+ Neurons	498.351	0.178823	0.190181	0.940277	0.347076	0.998628	0.178823	3. LS Sil vs DMSO
RBL2	FOXG1+ Neurons	162.925	-0.149655	0.271398	-0.551421	0.581345	0.998628	-0.149655	3. LS Sil vs DMSO
RPGRIP1L	FOXG1+ Neurons	108.854	0.0147066	0.315697	0.0465844	0.962844	0.998839	0.0147066	3. LS Sil vs DMSO
FTO	FOXG1+ Neurons	368.105	0.18125	0.202714	0.894118	0.371259	0.998628	0.18125	3. LS Sil vs DMSO
AC007347.1	FOXG1+ Neurons	67.4347	-0.163672	0.405004	-0.404125	0.686121	NA	-0.163672	3. LS Sil vs DMSO
CRNDE	FOXG1+ Neurons	142.735	-0.185364	0.27657	-0.670225	0.502715	0.998628	-0.185364	3. LS Sil vs DMSO
AC040168.1	FOXG1+ Neurons	72.2713	-0.324934	0.371422	-0.874836	0.381663	NA	-0.324934	3. LS Sil vs DMSO
GNAO1	FOXG1+ Neurons	289.353	-0.038488	0.224879	-0.171149	0.864106	0.998628	-0.038488	3. LS Sil vs DMSO
AC009102.4	FOXG1+ Neurons	62.0446	-0.0435842	0.434704	-0.100262	0.920137	NA	-0.0435842	3. LS Sil vs DMSO
AMFR	FOXG1+ Neurons	65.0291	0.496163	0.392239	1.26495	0.205889	NA	0.496163	3. LS Sil vs DMSO
BBS2	FOXG1+ Neurons	61.5799	-0.252724	0.412598	-0.612519	0.540194	NA	-0.252724	3. LS Sil vs DMSO
NUP93	FOXG1+ Neurons	141.549	0.0115481	0.280884	0.0411134	0.967206	0.999035	0.0115481	3. LS Sil vs DMSO
HERPUD1	FOXG1+ Neurons	51.5224	-0.443363	0.442537	-1.00187	0.316408	NA	-0.443363	3. LS Sil vs DMSO
FAM192A	FOXG1+ Neurons	80.3336	-0.00387646	0.364512	-0.0106346	0.991515	0.999239	-0.00387646	3. LS Sil vs DMSO
AC009090.6	FOXG1+ Neurons	56.0786	-0.708688	0.411927	-1.72042	0.0853554	NA	-0.708688	3. LS Sil vs DMSO
RSPRY1	FOXG1+ Neurons	79.106	-0.355571	0.359124	-0.990106	0.322123	0.998628	-0.355571	3. LS Sil vs DMSO
AC009107.2	FOXG1+ Neurons	58.9102	0.0288134	0.412685	0.0698195	0.944337	NA	0.0288134	3. LS Sil vs DMSO
CSNK2A2	FOXG1+ Neurons	67.9618	-0.0233106	0.379945	-0.0613526	0.951078	NA	-0.0233106	3. LS Sil vs DMSO
CNOT1	FOXG1+ Neurons	175.453	-0.140031	0.264356	-0.529706	0.596316	0.998628	-0.140031	3. LS Sil vs DMSO
CDH11	FOXG1+ Neurons	213.9	0.235588	0.297527	0.791819	0.428466	0.998628	0.235588	3. LS Sil vs DMSO
BEAN1	FOXG1+ Neurons	50.8756	0.222078	0.475868	0.466679	0.640729	NA	0.222078	3. LS Sil vs DMSO
CMTM4	FOXG1+ Neurons	103.143	0.230396	0.324647	0.709682	0.477901	0.998628	0.230396	3. LS Sil vs DMSO
DYNC1LI2	FOXG1+ Neurons	132.828	0.244785	0.286754	0.85364	0.393305	0.998628	0.244785	3. LS Sil vs DMSO
AC018557.3	FOXG1+ Neurons	77.7229	0.378706	0.372523	1.0166	0.309345	0.994759	0.378706	3. LS Sil vs DMSO
NAE1	FOXG1+ Neurons	66.2234	-0.182061	0.392413	-0.463953	0.642681	NA	-0.182061	3. LS Sil vs DMSO
CBFB	FOXG1+ Neurons	84.3761	0.0970935	0.370948	0.261744	0.793519	0.998628	0.0970935	3. LS Sil vs DMSO
KIAA0895L	FOXG1+ Neurons	99.5862	-0.420471	0.32734	-1.28451	0.198964	0.938003	-0.420471	3. LS Sil vs DMSO
CTCF	FOXG1+ Neurons	91.4978	0.0903686	0.336053	0.268912	0.787998	0.998628	0.0903686	3. LS Sil vs DMSO
GFOD2	FOXG1+ Neurons	59.5733	0.136228	0.398381	0.341955	0.732385	NA	0.136228	3. LS Sil vs DMSO
RANBP10	FOXG1+ Neurons	64.6333	-0.186742	0.400831	-0.465886	0.641297	NA	-0.186742	3. LS Sil vs DMSO
NFATC3	FOXG1+ Neurons	80.7738	0.288685	0.379003	0.761697	0.446241	0.998628	0.288685	3. LS Sil vs DMSO
SLC7A6	FOXG1+ Neurons	79.8752	0.0546529	0.357205	0.153001	0.878397	0.998628	0.0546529	3. LS Sil vs DMSO
SLC7A6OS	FOXG1+ Neurons	119.072	-0.0599008	0.321765	-0.186163	0.852317	0.998628	-0.0599008	3. LS Sil vs DMSO
PRMT7	FOXG1+ Neurons	51.7074	-0.303045	0.444399	-0.681921	0.495289	NA	-0.303045	3. LS Sil vs DMSO
ZFP90	FOXG1+ Neurons	116.942	-0.00934412	0.313191	-0.0298352	0.976198	0.999239	-0.00934412	3. LS Sil vs DMSO
TANGO6	FOXG1+ Neurons	102.923	-0.146824	0.325263	-0.4514	0.651701	0.998628	-0.146824	3. LS Sil vs DMSO
SNTB2	FOXG1+ Neurons	68.4796	0.169403	0.384593	0.440474	0.659594	NA	0.169403	3. LS Sil vs DMSO
NFAT5	FOXG1+ Neurons	350.833	-0.256091	0.228779	-1.11938	0.262978	0.977046	-0.256091	3. LS Sil vs DMSO
WWP2	FOXG1+ Neurons	75.2468	0.73493	0.375174	1.95891	0.0501238	0.664665	0.73493	3. LS Sil vs DMSO
AARS	FOXG1+ Neurons	64.6954	-0.158869	0.386925	-0.410593	0.681371	NA	-0.158869	3. LS Sil vs DMSO
DDX19B	FOXG1+ Neurons	58.8607	0.23586	0.401793	0.587019	0.557191	NA	0.23586	3. LS Sil vs DMSO
AC012184.3	FOXG1+ Neurons	65.004	0.621439	0.386291	1.60873	0.107675	NA	0.621439	3. LS Sil vs DMSO
DDX19A	FOXG1+ Neurons	50.0042	-0.548793	0.472416	-1.16167	0.245368	NA	-0.548793	3. LS Sil vs DMSO
SF3B3	FOXG1+ Neurons	76.178	0.0195795	0.377077	0.0519245	0.958589	0.998628	0.0195795	3. LS Sil vs DMSO
MTSS2	FOXG1+ Neurons	53.6019	-0.105675	0.423777	-0.249365	0.803078	NA	-0.105675	3. LS Sil vs DMSO
PHLPP2	FOXG1+ Neurons	66.9159	-0.240992	0.395389	-0.609507	0.542189	NA	-0.240992	3. LS Sil vs DMSO
AP1G1	FOXG1+ Neurons	146.846	-0.253632	0.288437	-0.879332	0.379221	0.998628	-0.253632	3. LS Sil vs DMSO
IST1	FOXG1+ Neurons	92.1374	0.0656129	0.330431	0.198568	0.842601	0.998628	0.0656129	3. LS Sil vs DMSO
ZNF821	FOXG1+ Neurons	110.258	-0.14181	0.321337	-0.441313	0.658987	0.998628	-0.14181	3. LS Sil vs DMSO
DHX38	FOXG1+ Neurons	61.0987	-0.333091	0.402427	-0.827707	0.407837	NA	-0.333091	3. LS Sil vs DMSO
LINC01572	FOXG1+ Neurons	1277.23	-0.493607	0.200668	-2.45982	0.0139005	0.383004	-0.493607	3. LS Sil vs DMSO
AC004158.1	FOXG1+ Neurons	353.816	-0.400021	0.255531	-1.56545	0.117478	0.853715	-0.400021	3. LS Sil vs DMSO
AC004943.2	FOXG1+ Neurons	69.2021	-0.229927	0.380931	-0.603593	0.546114	NA	-0.229927	3. LS Sil vs DMSO
ZFHX3	FOXG1+ Neurons	273.795	-0.260331	0.229632	-1.13369	0.256924	0.972501	-0.260331	3. LS Sil vs DMSO
PSMD7	FOXG1+ Neurons	57.988	-0.177756	0.405935	-0.437891	0.661465	NA	-0.177756	3. LS Sil vs DMSO
AC009120.2	FOXG1+ Neurons	80.1662	0.401638	0.351768	1.14177	0.25355	0.969994	0.401638	3. LS Sil vs DMSO
GLG1	FOXG1+ Neurons	356.433	0.201998	0.202335	0.998335	0.318117	0.998628	0.201998	3. LS Sil vs DMSO
WDR59	FOXG1+ Neurons	131.07	-0.384998	0.29284	-1.31471	0.188609	0.933236	-0.384998	3. LS Sil vs DMSO
ZNRF1	FOXG1+ Neurons	321.31	-0.038137	0.212992	-0.179054	0.857896	0.998628	-0.038137	3. LS Sil vs DMSO
CFDP1	FOXG1+ Neurons	213.462	-0.146925	0.25708	-0.571514	0.567651	0.998628	-0.146925	3. LS Sil vs DMSO
TERF2IP	FOXG1+ Neurons	172.171	-0.169207	0.258082	-0.655633	0.51206	0.998628	-0.169207	3. LS Sil vs DMSO
WWOX	FOXG1+ Neurons	662.776	0.1371	0.209791	0.653507	0.51343	0.998628	0.1371	3. LS Sil vs DMSO
AC046158.1	FOXG1+ Neurons	47.7676	-0.0686117	0.444994	-0.154186	0.877463	NA	-0.0686117	3. LS Sil vs DMSO
CMC2	FOXG1+ Neurons	80.4462	0.508586	0.387887	1.31117	0.1898	0.935752	0.508586	3. LS Sil vs DMSO
CMIP	FOXG1+ Neurons	302.962	0.0384551	0.221573	0.173555	0.862215	0.998628	0.0384551	3. LS Sil vs DMSO
CDH13	FOXG1+ Neurons	72.6816	0.480507	0.449946	1.06792	0.285556	NA	0.480507	3. LS Sil vs DMSO
MBTPS1	FOXG1+ Neurons	146.174	-0.122307	0.274858	-0.444982	0.656333	0.998628	-0.122307	3. LS Sil vs DMSO
USP10	FOXG1+ Neurons	120.874	-0.0807566	0.298751	-0.270314	0.786919	0.998628	-0.0807566	3. LS Sil vs DMSO
GSE1	FOXG1+ Neurons	487.699	-0.225965	0.220423	-1.02514	0.305296	0.990356	-0.225965	3. LS Sil vs DMSO
GINS2	FOXG1+ Neurons	50.084	0.452878	0.432794	1.0464	0.295374	NA	0.452878	3. LS Sil vs DMSO
COX4I1	FOXG1+ Neurons	51.2936	0.114436	0.439758	0.260225	0.79469	NA	0.114436	3. LS Sil vs DMSO
ZCCHC14	FOXG1+ Neurons	90.4248	0.0987984	0.33904	0.291406	0.770741	0.998628	0.0987984	3. LS Sil vs DMSO
KLHDC4	FOXG1+ Neurons	72.7067	-0.0753376	0.374238	-0.201309	0.840457	NA	-0.0753376	3. LS Sil vs DMSO
ZC3H18	FOXG1+ Neurons	61.5001	-0.379654	0.400703	-0.947468	0.3434	NA	-0.379654	3. LS Sil vs DMSO
MVD	FOXG1+ Neurons	81.0762	-0.379289	0.352876	-1.07485	0.282441	0.982719	-0.379289	3. LS Sil vs DMSO
ANKRD11	FOXG1+ Neurons	502.862	0.280447	0.188015	1.49162	0.135799	0.880769	0.280447	3. LS Sil vs DMSO
AC092120.3	FOXG1+ Neurons	81.9689	-0.0483795	0.367373	-0.13169	0.895229	0.998628	-0.0483795	3. LS Sil vs DMSO
SPG7	FOXG1+ Neurons	112.18	-0.259223	0.3048	-0.850468	0.395065	0.998628	-0.259223	3. LS Sil vs DMSO
RPL13	FOXG1+ Neurons	62.0995	-0.433344	0.402098	-1.07771	0.281164	NA	-0.433344	3. LS Sil vs DMSO
VPS9D1	FOXG1+ Neurons	50.3382	-0.381459	0.436734	-0.873435	0.382426	NA	-0.381459	3. LS Sil vs DMSO
TCF25	FOXG1+ Neurons	177.6	-0.607588	0.269912	-2.25106	0.0243817	0.501179	-0.607588	3. LS Sil vs DMSO
TUBB3	FOXG1+ Neurons	156.718	0.14553	0.29011	0.501638	0.615923	0.998628	0.14553	3. LS Sil vs DMSO
VPS53	FOXG1+ Neurons	203.819	0.0306555	0.243969	0.125653	0.900006	0.998628	0.0306555	3. LS Sil vs DMSO
AC015853.3	FOXG1+ Neurons	82.7901	-0.0692435	0.351485	-0.197003	0.843825	0.998628	-0.0692435	3. LS Sil vs DMSO
NXN	FOXG1+ Neurons	202.636	0.302624	0.284662	1.0631	0.287736	0.985989	0.302624	3. LS Sil vs DMSO
ABR	FOXG1+ Neurons	112.578	-0.183231	0.351856	-0.520756	0.602537	0.998628	-0.183231	3. LS Sil vs DMSO
YWHAE	FOXG1+ Neurons	235.594	-0.0564941	0.251072	-0.225011	0.82197	0.998628	-0.0564941	3. LS Sil vs DMSO
CRK	FOXG1+ Neurons	62.0175	0.364246	0.400652	0.909133	0.36328	NA	0.364246	3. LS Sil vs DMSO
PITPNA	FOXG1+ Neurons	57.0806	-0.168134	0.438077	-0.3838	0.701127	NA	-0.168134	3. LS Sil vs DMSO
PRPF8	FOXG1+ Neurons	82.2783	0.0706171	0.360299	0.195996	0.844614	0.998628	0.0706171	3. LS Sil vs DMSO
RTN4RL1	FOXG1+ Neurons	48.311	0.0484595	0.503034	0.0963345	0.923255	NA	0.0484595	3. LS Sil vs DMSO
SMG6	FOXG1+ Neurons	252.489	-0.0554834	0.224805	-0.246807	0.805058	0.998628	-0.0554834	3. LS Sil vs DMSO
AC090617.4	FOXG1+ Neurons	46.1331	0.0965195	0.507884	0.190043	0.849276	NA	0.0965195	3. LS Sil vs DMSO
SGSM2	FOXG1+ Neurons	46.3576	0.143633	0.483824	0.29687	0.766565	NA	0.143633	3. LS Sil vs DMSO
METTL16	FOXG1+ Neurons	94.3978	0.180062	0.335487	0.536719	0.591461	0.998628	0.180062	3. LS Sil vs DMSO
PAFAH1B1	FOXG1+ Neurons	597.328	0.0239963	0.176706	0.135798	0.891981	0.998628	0.0239963	3. LS Sil vs DMSO
RAP1GAP2	FOXG1+ Neurons	86.4705	0.245358	0.410454	0.597772	0.549992	0.998628	0.245358	3. LS Sil vs DMSO
CTNS	FOXG1+ Neurons	56.988	-0.336045	0.421089	-0.798038	0.424849	NA	-0.336045	3. LS Sil vs DMSO
NCBP3	FOXG1+ Neurons	103.308	-0.0765809	0.3225	-0.23746	0.8123	0.998628	-0.0765809	3. LS Sil vs DMSO
ZZEF1	FOXG1+ Neurons	166.119	0.0634091	0.271948	0.233166	0.815632	0.998628	0.0634091	3. LS Sil vs DMSO
CYB5D2	FOXG1+ Neurons	50.2064	0.146169	0.475786	0.307216	0.758679	NA	0.146169	3. LS Sil vs DMSO
ANKFY1	FOXG1+ Neurons	181.433	-0.148948	0.255871	-0.582122	0.560485	0.998628	-0.148948	3. LS Sil vs DMSO
UBE2G1	FOXG1+ Neurons	216.426	0.182748	0.24452	0.747373	0.454839	0.998628	0.182748	3. LS Sil vs DMSO
AC091153.2	FOXG1+ Neurons	63.7722	-0.322655	0.400664	-0.805302	0.420645	NA	-0.322655	3. LS Sil vs DMSO
MINK1	FOXG1+ Neurons	50.9905	-0.514463	0.429313	-1.19834	0.230786	NA	-0.514463	3. LS Sil vs DMSO
AC087500.1	FOXG1+ Neurons	56.1993	-0.129897	0.426546	-0.304533	0.760722	NA	-0.129897	3. LS Sil vs DMSO
SCIMP	FOXG1+ Neurons	52.256	-0.0614797	0.448485	-0.137083	0.890965	NA	-0.0614797	3. LS Sil vs DMSO
RABEP1	FOXG1+ Neurons	196.405	-0.171786	0.252216	-0.681105	0.495805	0.998628	-0.171786	3. LS Sil vs DMSO
NUP88	FOXG1+ Neurons	115.011	0.103447	0.302817	0.341615	0.73264	0.998628	0.103447	3. LS Sil vs DMSO
RPAIN	FOXG1+ Neurons	107.045	-0.221012	0.3268	-0.676291	0.498856	0.998628	-0.221012	3. LS Sil vs DMSO
KIAA0753	FOXG1+ Neurons	52.2879	-0.119377	0.423855	-0.281646	0.778215	NA	-0.119377	3. LS Sil vs DMSO
ALOX12-AS1	FOXG1+ Neurons	205.057	0.0618913	0.241432	0.256351	0.79768	0.998628	0.0618913	3. LS Sil vs DMSO
GPS2	FOXG1+ Neurons	90.9048	-0.136168	0.332285	-0.409793	0.681958	0.998628	-0.136168	3. LS Sil vs DMSO
EIF4A1	FOXG1+ Neurons	91.1226	-0.3425	0.359614	-0.952412	0.340888	0.998628	-0.3425	3. LS Sil vs DMSO
SAT2	FOXG1+ Neurons	74.1511	0.340403	0.366531	0.928715	0.353037	NA	0.340403	3. LS Sil vs DMSO
KDM6B	FOXG1+ Neurons	56.5828	0.129494	0.417592	0.310097	0.756487	NA	0.129494	3. LS Sil vs DMSO
CHD3	FOXG1+ Neurons	275.038	-0.0926268	0.226057	-0.40975	0.68199	0.998628	-0.0926268	3. LS Sil vs DMSO
NDEL1	FOXG1+ Neurons	143.067	-0.287844	0.277714	-1.03648	0.29998	0.990356	-0.287844	3. LS Sil vs DMSO
MYH10	FOXG1+ Neurons	373.504	0.0423819	0.205548	0.20619	0.836643	0.998628	0.0423819	3. LS Sil vs DMSO
STX8	FOXG1+ Neurons	148.94	0.177782	0.271748	0.654215	0.512973	0.998628	0.177782	3. LS Sil vs DMSO
AC005695.2	FOXG1+ Neurons	88.213	0.12005	0.344341	0.348637	0.727362	0.998628	0.12005	3. LS Sil vs DMSO
GAS7	FOXG1+ Neurons	46.3059	-0.434255	0.49617	-0.875213	0.381458	NA	-0.434255	3. LS Sil vs DMSO
SHISA6	FOXG1+ Neurons	165.97	0.951955	0.773511	1.23069	0.218437	0.941874	0.951955	3. LS Sil vs DMSO
DNAH9	FOXG1+ Neurons	88.5316	-0.363015	0.345403	-1.05099	0.293263	0.990356	-0.363015	3. LS Sil vs DMSO
MAP2K4	FOXG1+ Neurons	253.587	0.0291232	0.228913	0.127224	0.898763	0.998628	0.0291232	3. LS Sil vs DMSO
ARHGAP44	FOXG1+ Neurons	163.905	0.0298302	0.263603	0.113164	0.909901	0.998628	0.0298302	3. LS Sil vs DMSO
COX10-AS1	FOXG1+ Neurons	274.071	0.138836	0.234246	0.592692	0.553387	0.998628	0.138836	3. LS Sil vs DMSO
COX10	FOXG1+ Neurons	66.0128	-0.109981	0.404646	-0.271796	0.785779	NA	-0.109981	3. LS Sil vs DMSO
CDRT4	FOXG1+ Neurons	90.3752	-0.0327941	0.342054	-0.0958743	0.92362	0.998628	-0.0327941	3. LS Sil vs DMSO
TVP23C	FOXG1+ Neurons	164.053	0.196319	0.264947	0.740974	0.458709	0.998628	0.196319	3. LS Sil vs DMSO
TRIM16	FOXG1+ Neurons	45.5612	0.0580163	0.476597	0.12173	0.903113	NA	0.0580163	3. LS Sil vs DMSO
ZNF286A	FOXG1+ Neurons	77.9735	0.179328	0.359641	0.498629	0.618041	0.998628	0.179328	3. LS Sil vs DMSO
ZSWIM7	FOXG1+ Neurons	53.4459	-0.711214	0.437879	-1.62423	0.104328	NA	-0.711214	3. LS Sil vs DMSO
TTC19	FOXG1+ Neurons	479.265	0.202286	0.21497	0.940999	0.346705	0.998628	0.202286	3. LS Sil vs DMSO
NCOR1	FOXG1+ Neurons	444.122	0.210688	0.196264	1.07349	0.283051	0.982719	0.210688	3. LS Sil vs DMSO
PIGL	FOXG1+ Neurons	152.725	0.128359	0.280548	0.457529	0.647291	0.998628	0.128359	3. LS Sil vs DMSO
CENPV	FOXG1+ Neurons	89.1771	-0.482352	0.335274	-1.43868	0.150241	0.898049	-0.482352	3. LS Sil vs DMSO
SNHG29	FOXG1+ Neurons	53.9996	-0.333887	0.420863	-0.793338	0.427581	NA	-0.333887	3. LS Sil vs DMSO
MPRIP	FOXG1+ Neurons	157.775	-0.492701	0.277051	-1.77837	0.0753424	0.740069	-0.492701	3. LS Sil vs DMSO
COPS3	FOXG1+ Neurons	53.4411	-0.622201	0.433931	-1.43387	0.151609	NA	-0.622201	3. LS Sil vs DMSO
RAI1	FOXG1+ Neurons	73.5346	-0.192801	0.407559	-0.473062	0.636169	NA	-0.192801	3. LS Sil vs DMSO
SMCR5	FOXG1+ Neurons	75.4538	0.220861	0.384039	0.575101	0.565223	0.998628	0.220861	3. LS Sil vs DMSO
SREBF1	FOXG1+ Neurons	52.0933	0.183026	0.448649	0.40795	0.68331	NA	0.183026	3. LS Sil vs DMSO
TOM1L2	FOXG1+ Neurons	88.8738	-0.191505	0.341741	-0.560381	0.575219	0.998628	-0.191505	3. LS Sil vs DMSO
DRC3	FOXG1+ Neurons	61.5747	0.304177	0.414784	0.733339	0.463352	NA	0.304177	3. LS Sil vs DMSO
TOP3A	FOXG1+ Neurons	53.4924	0.00352185	0.421972	0.00834617	0.993341	NA	0.00352185	3. LS Sil vs DMSO
PRPSAP2	FOXG1+ Neurons	81.4033	-0.263478	0.361224	-0.729402	0.465756	0.998628	-0.263478	3. LS Sil vs DMSO
EPN2	FOXG1+ Neurons	321.857	-0.154763	0.226084	-0.684536	0.493637	0.998628	-0.154763	3. LS Sil vs DMSO
EPN2-AS1	FOXG1+ Neurons	62.9682	0.249717	0.391479	0.63788	0.523552	NA	0.249717	3. LS Sil vs DMSO
B9D1	FOXG1+ Neurons	60.7225	-0.053997	0.402958	-0.134002	0.893401	NA	-0.053997	3. LS Sil vs DMSO
ULK2	FOXG1+ Neurons	183.168	-0.224234	0.252283	-0.888818	0.374101	0.998628	-0.224234	3. LS Sil vs DMSO
AKAP10	FOXG1+ Neurons	99.0986	-0.0957799	0.320221	-0.299106	0.764859	0.998628	-0.0957799	3. LS Sil vs DMSO
SPECC1	FOXG1+ Neurons	55.4888	0.729305	0.429344	1.69865	0.0893855	NA	0.729305	3. LS Sil vs DMSO
CCDC144NL	FOXG1+ Neurons	196.722	-0.700337	0.31563	-2.21885	0.0264966	0.522558	-0.700337	3. LS Sil vs DMSO
CCDC144NL-AS1	FOXG1+ Neurons	316.499	-0.416334	0.252803	-1.64687	0.0995839	0.83663	-0.416334	3. LS Sil vs DMSO
USP22	FOXG1+ Neurons	208.385	0.0680376	0.244257	0.278549	0.780591	0.998628	0.0680376	3. LS Sil vs DMSO
WSB1	FOXG1+ Neurons	848.242	-0.75647	0.170891	-4.42663	9.57e-06	0.00309876	-0.75647	3. LS Sil vs DMSO
KSR1	FOXG1+ Neurons	117.8	0.293113	0.310334	0.94451	0.344909	0.998628	0.293113	3. LS Sil vs DMSO
NLK	FOXG1+ Neurons	199.777	0.447407	0.253862	1.7624	0.0780012	0.744557	0.447407	3. LS Sil vs DMSO
SARM1	FOXG1+ Neurons	91.1675	0.0403499	0.341051	0.11831	0.905822	0.998628	0.0403499	3. LS Sil vs DMSO
SUPT6H	FOXG1+ Neurons	69.5223	0.374009	0.374935	0.997528	0.318508	NA	0.374009	3. LS Sil vs DMSO
FAM222B	FOXG1+ Neurons	151.944	0.288621	0.272507	1.05913	0.289539	0.989656	0.288621	3. LS Sil vs DMSO
PHF12	FOXG1+ Neurons	62.9601	0.449181	0.407218	1.10305	0.270007	NA	0.449181	3. LS Sil vs DMSO
PIPOX	FOXG1+ Neurons	214.738	0.178833	0.243315	0.734983	0.46235	0.998628	0.178833	3. LS Sil vs DMSO
SEZ6	FOXG1+ Neurons	194.092	0.0780611	0.256491	0.304342	0.760867	0.998628	0.0780611	3. LS Sil vs DMSO
NUFIP2	FOXG1+ Neurons	76.8055	0.362427	0.368776	0.982784	0.325714	0.998628	0.362427	3. LS Sil vs DMSO
TAOK1	FOXG1+ Neurons	402.902	-0.0166947	0.195264	-0.0854982	0.931865	0.998628	-0.0166947	3. LS Sil vs DMSO
ABHD15-AS1	FOXG1+ Neurons	256.104	-0.137971	0.230793	-0.597815	0.549963	0.998628	-0.137971	3. LS Sil vs DMSO
SSH2	FOXG1+ Neurons	811.117	0.12154	0.180437	0.673588	0.500573	0.998628	0.12154	3. LS Sil vs DMSO
AC023389.1	FOXG1+ Neurons	167.303	0.152867	0.267175	0.57216	0.567214	0.998628	0.152867	3. LS Sil vs DMSO
NSRP1	FOXG1+ Neurons	176.726	-0.0516398	0.259843	-0.198734	0.84247	0.998628	-0.0516398	3. LS Sil vs DMSO
CPD	FOXG1+ Neurons	80.8995	0.17419	0.380129	0.458239	0.646781	0.998628	0.17419	3. LS Sil vs DMSO
GOSR1	FOXG1+ Neurons	87.0608	-0.221026	0.343343	-0.643748	0.519739	0.998628	-0.221026	3. LS Sil vs DMSO
AC005562.1	FOXG1+ Neurons	65.0066	-0.250333	0.405847	-0.616816	0.537356	NA	-0.250333	3. LS Sil vs DMSO
CRLF3	FOXG1+ Neurons	633.059	0.0857243	0.188254	0.455364	0.648848	0.998628	0.0857243	3. LS Sil vs DMSO
ATAD5	FOXG1+ Neurons	158.668	0.049524	0.302655	0.163632	0.870021	0.998628	0.049524	3. LS Sil vs DMSO
TEFM	FOXG1+ Neurons	57.5789	0.376955	0.457032	0.824789	0.409492	NA	0.376955	3. LS Sil vs DMSO
NF1	FOXG1+ Neurons	751.154	0.335347	0.168946	1.98493	0.0471519	0.645018	0.335347	3. LS Sil vs DMSO
OMG	FOXG1+ Neurons	275.807	0.122783	0.220406	0.557077	0.577475	0.998628	0.122783	3. LS Sil vs DMSO
EVI2B	FOXG1+ Neurons	137.146	0.118983	0.296024	0.401936	0.687731	0.998628	0.118983	3. LS Sil vs DMSO
RAB11FIP4	FOXG1+ Neurons	69.8795	0.672489	0.385366	1.74506	0.0809738	NA	0.672489	3. LS Sil vs DMSO
UTP6	FOXG1+ Neurons	50.2949	-0.753233	0.445168	-1.69202	0.0906426	NA	-0.753233	3. LS Sil vs DMSO
AC004253.1	FOXG1+ Neurons	78.4801	-0.48069	0.377263	-1.27415	0.20261	0.94039	-0.48069	3. LS Sil vs DMSO
SUZ12	FOXG1+ Neurons	109.707	-0.176273	0.321276	-0.548665	0.583236	0.998628	-0.176273	3. LS Sil vs DMSO
LRRC37B	FOXG1+ Neurons	89.1088	-0.233261	0.356307	-0.654662	0.512685	0.998628	-0.233261	3. LS Sil vs DMSO
RHOT1	FOXG1+ Neurons	158.818	0.0314183	0.265078	0.118525	0.905652	0.998628	0.0314183	3. LS Sil vs DMSO
RHBDL3	FOXG1+ Neurons	104.477	-0.431311	0.323416	-1.33361	0.182332	0.930252	-0.431311	3. LS Sil vs DMSO
ZNF207	FOXG1+ Neurons	260.402	-0.2966	0.227129	-1.30587	0.191597	0.937645	-0.2966	3. LS Sil vs DMSO
PSMD11	FOXG1+ Neurons	87.8226	0.0140609	0.348732	0.0403201	0.967838	0.999035	0.0140609	3. LS Sil vs DMSO
MYO1D	FOXG1+ Neurons	209.879	0.0656876	0.265264	0.247631	0.80442	0.998628	0.0656876	3. LS Sil vs DMSO
LIG3	FOXG1+ Neurons	62.2445	-0.188092	0.401517	-0.468453	0.639461	NA	-0.188092	3. LS Sil vs DMSO
RFFL	FOXG1+ Neurons	195.942	0.0129341	0.273159	0.04735	0.962234	0.998839	0.0129341	3. LS Sil vs DMSO
AP2B1	FOXG1+ Neurons	223.836	0.352247	0.241049	1.46131	0.143931	0.891114	0.352247	3. LS Sil vs DMSO
TAF15	FOXG1+ Neurons	282.575	-0.206682	0.21704	-0.952278	0.340956	0.998628	-0.206682	3. LS Sil vs DMSO
AC015849.3	FOXG1+ Neurons	84.5452	0.271355	0.359768	0.754251	0.450699	0.998628	0.271355	3. LS Sil vs DMSO
MYO19	FOXG1+ Neurons	81.6208	0.143457	0.347289	0.413076	0.679551	0.998628	0.143457	3. LS Sil vs DMSO
GGNBP2	FOXG1+ Neurons	97.1838	-0.0408167	0.333535	-0.122376	0.902601	0.998628	-0.0408167	3. LS Sil vs DMSO
AATF	FOXG1+ Neurons	61.3841	0.241246	0.396171	0.608944	0.542561	NA	0.241246	3. LS Sil vs DMSO
ACACA	FOXG1+ Neurons	322.306	-0.101875	0.211832	-0.480924	0.63057	0.998628	-0.101875	3. LS Sil vs DMSO
TADA2A	FOXG1+ Neurons	67.6493	-0.343726	0.388647	-0.884415	0.376472	NA	-0.343726	3. LS Sil vs DMSO
SYNRG	FOXG1+ Neurons	120.236	-0.287752	0.30154	-0.954275	0.339944	0.998628	-0.287752	3. LS Sil vs DMSO
DDX52	FOXG1+ Neurons	84.1549	0.0670518	0.35774	0.187431	0.851322	0.998628	0.0670518	3. LS Sil vs DMSO
SOCS7	FOXG1+ Neurons	136.662	0.331463	0.291404	1.13747	0.255341	0.969994	0.331463	3. LS Sil vs DMSO
SRCIN1	FOXG1+ Neurons	73.1994	0.0298901	0.374264	0.0798636	0.936346	NA	0.0298901	3. LS Sil vs DMSO
FBXL20	FOXG1+ Neurons	299.363	0.140245	0.227915	0.615338	0.538332	0.998628	0.140245	3. LS Sil vs DMSO
CDK12	FOXG1+ Neurons	157.846	0.227401	0.267738	0.849341	0.395692	0.998628	0.227401	3. LS Sil vs DMSO
NEUROD2	FOXG1+ Neurons	115.089	-0.193104	0.301157	-0.641209	0.521387	0.998628	-0.193104	3. LS Sil vs DMSO
MED24	FOXG1+ Neurons	55.5816	-0.34325	0.41365	-0.829807	0.406648	NA	-0.34325	3. LS Sil vs DMSO
THRA	FOXG1+ Neurons	82.8811	-0.123365	0.349162	-0.353319	0.723849	0.998628	-0.123365	3. LS Sil vs DMSO
MSL1	FOXG1+ Neurons	112.509	0.223859	0.32094	0.697509	0.485484	0.998628	0.223859	3. LS Sil vs DMSO
CASC3	FOXG1+ Neurons	83.274	-0.0689174	0.355275	-0.193983	0.846189	0.998628	-0.0689174	3. LS Sil vs DMSO
WIPF2	FOXG1+ Neurons	76.1547	-0.121325	0.367562	-0.33008	0.74134	0.998628	-0.121325	3. LS Sil vs DMSO
SMARCE1	FOXG1+ Neurons	117.316	-0.0212919	0.298692	-0.0712838	0.943172	0.998628	-0.0212919	3. LS Sil vs DMSO
EIF1	FOXG1+ Neurons	103.273	-0.107259	0.328952	-0.326062	0.744378	0.998628	-0.107259	3. LS Sil vs DMSO
ACLY	FOXG1+ Neurons	51.7227	-0.105079	0.429952	-0.244396	0.806924	NA	-0.105079	3. LS Sil vs DMSO
DNAJC7	FOXG1+ Neurons	97.8291	0.276257	0.330439	0.836029	0.403138	0.998628	0.276257	3. LS Sil vs DMSO
STAT5B	FOXG1+ Neurons	114.235	0.130517	0.72946	0.178923	0.857999	0.998628	0.130517	3. LS Sil vs DMSO
STAT3	FOXG1+ Neurons	89.9265	-0.0223247	0.341777	-0.0653194	0.94792	0.998628	-0.0223247	3. LS Sil vs DMSO
ATP6V0A1	FOXG1+ Neurons	182.04	-0.593836	0.255929	-2.32031	0.0203239	0.456406	-0.593836	3. LS Sil vs DMSO
EZH1	FOXG1+ Neurons	71.9911	-0.530597	0.376427	-1.40956	0.158669	NA	-0.530597	3. LS Sil vs DMSO
DHX8	FOXG1+ Neurons	72.3829	0.421907	0.369467	1.14194	0.253481	NA	0.421907	3. LS Sil vs DMSO
ETV4	FOXG1+ Neurons	43.1936	-0.083929	0.504463	-0.166373	0.867863	NA	-0.083929	3. LS Sil vs DMSO
HDAC5	FOXG1+ Neurons	63.3496	-0.122239	0.456455	-0.2678	0.788853	NA	-0.122239	3. LS Sil vs DMSO
GPATCH8	FOXG1+ Neurons	440.285	-0.0551428	0.193585	-0.28485	0.775759	0.998628	-0.0551428	3. LS Sil vs DMSO
GJC1	FOXG1+ Neurons	67.4108	-0.0793422	0.401453	-0.197638	0.843328	NA	-0.0793422	3. LS Sil vs DMSO
EFTUD2	FOXG1+ Neurons	66.5795	-0.249576	0.379727	-0.657251	0.51102	NA	-0.249576	3. LS Sil vs DMSO
DCAKD	FOXG1+ Neurons	70.4635	-0.227416	0.406038	-0.560086	0.575421	NA	-0.227416	3. LS Sil vs DMSO
NMT1	FOXG1+ Neurons	68.0555	-0.271785	0.387089	-0.702124	0.482602	NA	-0.271785	3. LS Sil vs DMSO
MAPT-AS1	FOXG1+ Neurons	52.4705	0.334703	0.422197	0.792766	0.427914	NA	0.334703	3. LS Sil vs DMSO
MAPT	FOXG1+ Neurons	302.779	-0.0118303	0.214396	-0.0551794	0.955996	0.998628	-0.0118303	3. LS Sil vs DMSO
KANSL1	FOXG1+ Neurons	979.468	0.111134	0.167167	0.664808	0.506174	0.998628	0.111134	3. LS Sil vs DMSO
ARL17B	FOXG1+ Neurons	223.653	0.180883	0.235236	0.768944	0.441927	0.998628	0.180883	3. LS Sil vs DMSO
LRRC37A2	FOXG1+ Neurons	80.4345	0.82196	0.380546	2.15995	0.0307769	0.566673	0.82196	3. LS Sil vs DMSO
ARL17A	FOXG1+ Neurons	70.755	0.129059	0.370407	0.348424	0.727522	NA	0.129059	3. LS Sil vs DMSO
NSF	FOXG1+ Neurons	75.0067	0.04298	0.362392	0.118601	0.905592	NA	0.04298	3. LS Sil vs DMSO
GOSR2	FOXG1+ Neurons	94.6215	-0.407362	0.336134	-1.2119	0.22555	0.946536	-0.407362	3. LS Sil vs DMSO
AC005670.3	FOXG1+ Neurons	240.513	0.0555826	0.234017	0.237515	0.812257	0.998628	0.0555826	3. LS Sil vs DMSO
CDC27	FOXG1+ Neurons	204.768	0.0452322	0.251979	0.179508	0.857539	0.998628	0.0452322	3. LS Sil vs DMSO
EFCAB13	FOXG1+ Neurons	399.136	-0.0799816	0.214492	-0.372889	0.709231	0.998628	-0.0799816	3. LS Sil vs DMSO
NPEPPS	FOXG1+ Neurons	418.241	-0.0154047	0.196394	-0.0784378	0.93748	0.998628	-0.0154047	3. LS Sil vs DMSO
AC025682.1	FOXG1+ Neurons	91.9637	0.181516	0.334215	0.543112	0.587053	0.998628	0.181516	3. LS Sil vs DMSO
KPNB1	FOXG1+ Neurons	164.52	0.00213686	0.292134	0.00731466	0.994164	0.999239	0.00213686	3. LS Sil vs DMSO
SP2-AS1	FOXG1+ Neurons	50.0251	0.226044	0.434866	0.519803	0.603201	NA	0.226044	3. LS Sil vs DMSO
CBX1	FOXG1+ Neurons	94.4068	0.0472927	0.336408	0.140581	0.888201	0.998628	0.0472927	3. LS Sil vs DMSO
SNF8	FOXG1+ Neurons	55.5815	-0.0636913	0.416231	-0.153019	0.878383	NA	-0.0636913	3. LS Sil vs DMSO
IGF2BP1	FOXG1+ Neurons	73.3153	-0.234022	0.368304	-0.635404	0.525165	NA	-0.234022	3. LS Sil vs DMSO
AC004797.1	FOXG1+ Neurons	127.019	0.324065	0.30204	1.07292	0.283306	0.982719	0.324065	3. LS Sil vs DMSO
ZNF652	FOXG1+ Neurons	168.65	-0.143538	0.259741	-0.552621	0.580523	0.998628	-0.143538	3. LS Sil vs DMSO
SPOP	FOXG1+ Neurons	79.4154	-0.135662	0.356549	-0.380487	0.703584	0.998628	-0.135662	3. LS Sil vs DMSO
XYLT2	FOXG1+ Neurons	54.279	-0.259144	0.423099	-0.612489	0.540214	NA	-0.259144	3. LS Sil vs DMSO
LUC7L3	FOXG1+ Neurons	800.976	-0.479775	0.167378	-2.86641	0.00415154	0.197957	-0.479775	3. LS Sil vs DMSO
SPAG9	FOXG1+ Neurons	408.478	-0.139044	0.223103	-0.623228	0.533135	0.998628	-0.139044	3. LS Sil vs DMSO
AC005920.2	FOXG1+ Neurons	88.0325	-0.183567	0.353143	-0.51981	0.603196	0.998628	-0.183567	3. LS Sil vs DMSO
MBTD1	FOXG1+ Neurons	159.606	-0.113579	0.267291	-0.424926	0.670891	0.998628	-0.113579	3. LS Sil vs DMSO
TOM1L1	FOXG1+ Neurons	128.791	-0.031044	0.311641	-0.0996147	0.92065	0.998628	-0.031044	3. LS Sil vs DMSO
STXBP4	FOXG1+ Neurons	106.622	-0.0283691	0.33848	-0.0838131	0.933205	0.998628	-0.0283691	3. LS Sil vs DMSO
DGKE	FOXG1+ Neurons	58.748	-0.333563	0.409499	-0.814563	0.415323	NA	-0.333563	3. LS Sil vs DMSO
TRIM25	FOXG1+ Neurons	76.1321	-0.0330991	0.373349	-0.0886545	0.929357	0.998628	-0.0330991	3. LS Sil vs DMSO
MSI2	FOXG1+ Neurons	582.929	0.182224	0.207991	0.876113	0.380968	0.998628	0.182224	3. LS Sil vs DMSO
CUEDC1	FOXG1+ Neurons	59.8607	0.667108	0.407709	1.63624	0.10179	NA	0.667108	3. LS Sil vs DMSO
SRSF1	FOXG1+ Neurons	88.7849	-0.710029	0.35083	-2.02386	0.042985	0.625455	-0.710029	3. LS Sil vs DMSO
MTMR4	FOXG1+ Neurons	130.684	-0.677635	0.292614	-2.3158	0.0205693	0.459262	-0.677635	3. LS Sil vs DMSO
PPM1E	FOXG1+ Neurons	1058.01	0.399459	0.161604	2.47185	0.0134418	0.375693	0.399459	3. LS Sil vs DMSO
TRIM37	FOXG1+ Neurons	132.111	0.182968	0.292762	0.624973	0.531989	0.998628	0.182968	3. LS Sil vs DMSO
SKA2	FOXG1+ Neurons	72.3879	0.225897	0.377621	0.598209	0.5497	NA	0.225897	3. LS Sil vs DMSO
GDPD1	FOXG1+ Neurons	98.4578	-0.435143	0.333366	-1.3053	0.191791	0.937645	-0.435143	3. LS Sil vs DMSO
CLTC	FOXG1+ Neurons	154.804	-0.0856553	0.27564	-0.310751	0.75599	0.998628	-0.0856553	3. LS Sil vs DMSO
PTRH2	FOXG1+ Neurons	130.467	-0.0426793	0.289935	-0.147203	0.882972	0.998628	-0.0426793	3. LS Sil vs DMSO
VMP1	FOXG1+ Neurons	182.155	0.17589	0.252791	0.695792	0.486559	0.998628	0.17589	3. LS Sil vs DMSO
RPS6KB1	FOXG1+ Neurons	67.3072	0.0731601	0.379645	0.192707	0.847189	NA	0.0731601	3. LS Sil vs DMSO
USP32	FOXG1+ Neurons	218.991	0.4115	0.239547	1.71782	0.0858288	0.782119	0.4115	3. LS Sil vs DMSO
APPBP2	FOXG1+ Neurons	117.908	0.141976	0.311854	0.455263	0.64892	0.998628	0.141976	3. LS Sil vs DMSO
PPM1D	FOXG1+ Neurons	88.6581	0.538829	0.343254	1.56977	0.11647	0.853715	0.538829	3. LS Sil vs DMSO
BCAS3	FOXG1+ Neurons	353.69	0.197656	0.205241	0.963047	0.335524	0.998628	0.197656	3. LS Sil vs DMSO
AC005856.1	FOXG1+ Neurons	61.6117	0.298059	0.402275	0.740932	0.458734	NA	0.298059	3. LS Sil vs DMSO
INTS2	FOXG1+ Neurons	64.2158	-0.411814	0.413112	-0.99686	0.318833	NA	-0.411814	3. LS Sil vs DMSO
MED13	FOXG1+ Neurons	267.364	-0.0744831	0.228805	-0.325532	0.744779	0.998628	-0.0744831	3. LS Sil vs DMSO
TLK2	FOXG1+ Neurons	155.094	-0.0426485	0.278268	-0.153264	0.87819	0.998628	-0.0426485	3. LS Sil vs DMSO
TANC2	FOXG1+ Neurons	1275.86	0.100472	0.174257	0.576571	0.564229	0.998628	0.100472	3. LS Sil vs DMSO
AC006270.1	FOXG1+ Neurons	86.3126	-0.199503	0.33931	-0.587967	0.556554	0.998628	-0.199503	3. LS Sil vs DMSO
AC015923.1	FOXG1+ Neurons	1187.86	-0.135125	0.159714	-0.846042	0.397529	0.998628	-0.135125	3. LS Sil vs DMSO
AC005828.1	FOXG1+ Neurons	132.717	-0.173715	0.324475	-0.535372	0.592393	0.998628	-0.173715	3. LS Sil vs DMSO
DCAF7	FOXG1+ Neurons	125.706	0.223022	0.31836	0.700535	0.483594	0.998628	0.223022	3. LS Sil vs DMSO
MAP3K3	FOXG1+ Neurons	59.3118	-0.454863	0.403633	-1.12692	0.259775	NA	-0.454863	3. LS Sil vs DMSO
STRADA	FOXG1+ Neurons	175.916	-0.109291	0.266234	-0.410505	0.681436	0.998628	-0.109291	3. LS Sil vs DMSO
CCDC47	FOXG1+ Neurons	49.2286	0.374918	0.443436	0.845483	0.397841	NA	0.374918	3. LS Sil vs DMSO
DDX42	FOXG1+ Neurons	72.7985	-0.177139	0.365649	-0.484451	0.628066	NA	-0.177139	3. LS Sil vs DMSO
DDX5	FOXG1+ Neurons	1055.13	0.273154	0.187746	1.45491	0.145694	0.894323	0.273154	3. LS Sil vs DMSO
CEP95	FOXG1+ Neurons	217.394	0.0891618	0.23982	0.371786	0.710052	0.998628	0.0891618	3. LS Sil vs DMSO
SMURF2	FOXG1+ Neurons	248.47	0.196868	0.230345	0.854663	0.392738	0.998628	0.196868	3. LS Sil vs DMSO
GNA13	FOXG1+ Neurons	52.8884	0.125375	0.463033	0.27077	0.786568	NA	0.125375	3. LS Sil vs DMSO
CEP112	FOXG1+ Neurons	152.663	0.175237	0.287389	0.609757	0.542023	0.998628	0.175237	3. LS Sil vs DMSO
PRKCA	FOXG1+ Neurons	1130.98	-0.0738295	0.159978	-0.461499	0.644441	0.998628	-0.0738295	3. LS Sil vs DMSO
PRKCA-AS1	FOXG1+ Neurons	271.009	-0.318894	0.2313	-1.3787	0.167987	0.918498	-0.318894	3. LS Sil vs DMSO
CACNG4	FOXG1+ Neurons	62.9129	0.0165554	0.406398	0.040737	0.967506	NA	0.0165554	3. LS Sil vs DMSO
HELZ	FOXG1+ Neurons	186.222	0.294084	0.257656	1.14138	0.253711	0.969994	0.294084	3. LS Sil vs DMSO
PSMD12	FOXG1+ Neurons	70.6798	0.349458	0.386602	0.903922	0.366037	NA	0.349458	3. LS Sil vs DMSO
PITPNC1	FOXG1+ Neurons	650.162	-0.021176	0.178518	-0.118621	0.905575	0.998628	-0.021176	3. LS Sil vs DMSO
BPTF	FOXG1+ Neurons	511.388	0.303146	0.2049	1.47948	0.139012	0.885375	0.303146	3. LS Sil vs DMSO
ABCA5	FOXG1+ Neurons	70.454	0.135404	0.383086	0.353455	0.723748	NA	0.135404	3. LS Sil vs DMSO
MAP2K6	FOXG1+ Neurons	102.312	-0.0804589	0.330671	-0.24332	0.807758	0.998628	-0.0804589	3. LS Sil vs DMSO
LINC00511	FOXG1+ Neurons	269.92	0.0099257	0.236534	0.0419631	0.966528	0.999035	0.0099257	3. LS Sil vs DMSO
SLC39A11	FOXG1+ Neurons	189.016	0.012814	0.257002	0.0498596	0.960234	0.998628	0.012814	3. LS Sil vs DMSO
SSTR2	FOXG1+ Neurons	112.354	0.374219	0.315984	1.1843	0.236295	0.958647	0.374219	3. LS Sil vs DMSO
JPT1	FOXG1+ Neurons	166.608	0.0417071	0.264312	0.157795	0.874618	0.998628	0.0417071	3. LS Sil vs DMSO
SUMO2	FOXG1+ Neurons	62.7423	0.0948538	0.420688	0.225473	0.821611	NA	0.0948538	3. LS Sil vs DMSO
NUP85	FOXG1+ Neurons	57.0947	-0.297521	0.436885	-0.681004	0.495869	NA	-0.297521	3. LS Sil vs DMSO
GRB2	FOXG1+ Neurons	130.25	-0.104397	0.30205	-0.345627	0.729623	0.998628	-0.104397	3. LS Sil vs DMSO
AC011933.4	FOXG1+ Neurons	100.029	0.226654	0.333363	0.679901	0.496567	0.998628	0.226654	3. LS Sil vs DMSO
SAP30BP	FOXG1+ Neurons	53.854	0.335584	0.422744	0.793824	0.427298	NA	0.335584	3. LS Sil vs DMSO
H3F3B	FOXG1+ Neurons	483.586	-0.311514	0.191805	-1.62412	0.104351	0.850067	-0.311514	3. LS Sil vs DMSO
UNK	FOXG1+ Neurons	71.3375	0.248815	0.381094	0.652897	0.513822	NA	0.248815	3. LS Sil vs DMSO
ACOX1	FOXG1+ Neurons	54.7464	-0.286622	0.431091	-0.664878	0.506129	NA	-0.286622	3. LS Sil vs DMSO
EXOC7	FOXG1+ Neurons	88.0958	0.145846	0.357438	0.408033	0.68325	0.998628	0.145846	3. LS Sil vs DMSO
RNF157	FOXG1+ Neurons	53.9076	-0.217378	0.433778	-0.501129	0.61628	NA	-0.217378	3. LS Sil vs DMSO
UBE2O	FOXG1+ Neurons	137.54	-0.344712	0.282032	-1.22224	0.221616	0.942549	-0.344712	3. LS Sil vs DMSO
SRSF2	FOXG1+ Neurons	73.2747	-0.0205011	0.412049	-0.049754	0.960318	NA	-0.0205011	3. LS Sil vs DMSO
MFSD11	FOXG1+ Neurons	64.1762	0.124683	0.389249	0.320317	0.748728	NA	0.124683	3. LS Sil vs DMSO
SEC14L1	FOXG1+ Neurons	48.1437	0.143438	0.441912	0.324585	0.745495	NA	0.143438	3. LS Sil vs DMSO
TNRC6C	FOXG1+ Neurons	362.078	0.224952	0.217015	1.03658	0.299934	0.990356	0.224952	3. LS Sil vs DMSO
DNAH17	FOXG1+ Neurons	50.3428	-0.227757	0.430651	-0.528866	0.596899	NA	-0.227757	3. LS Sil vs DMSO
CYTH1	FOXG1+ Neurons	110.781	-0.199742	0.325231	-0.614156	0.539112	0.998628	-0.199742	3. LS Sil vs DMSO
RBFOX3	FOXG1+ Neurons	167.621	-0.331	0.27822	-1.18971	0.234161	0.958647	-0.331	3. LS Sil vs DMSO
TBC1D16	FOXG1+ Neurons	133.067	0.19933	0.298921	0.666833	0.504879	0.998628	0.19933	3. LS Sil vs DMSO
RNF213	FOXG1+ Neurons	138.484	0.0621715	0.291129	0.213553	0.830896	0.998628	0.0621715	3. LS Sil vs DMSO
RNF213-AS1	FOXG1+ Neurons	82.6892	0.576517	0.35637	1.61775	0.105717	0.853715	0.576517	3. LS Sil vs DMSO
NPTX1	FOXG1+ Neurons	78.0347	-0.021339	0.367263	-0.0581027	0.953667	0.998628	-0.021339	3. LS Sil vs DMSO
RPTOR	FOXG1+ Neurons	160.09	-0.0118801	0.267378	-0.044432	0.96456	0.999035	-0.0118801	3. LS Sil vs DMSO
AATK	FOXG1+ Neurons	48.237	0.189743	0.476894	0.397873	0.690724	NA	0.189743	3. LS Sil vs DMSO
BAHCC1	FOXG1+ Neurons	68.223	-0.618983	0.378109	-1.63705	0.101621	NA	-0.618983	3. LS Sil vs DMSO
ACTG1	FOXG1+ Neurons	191.52	-0.105392	0.259376	-0.406327	0.684502	0.998628	-0.105392	3. LS Sil vs DMSO
NPLOC4	FOXG1+ Neurons	94.1501	-0.354667	0.334205	-1.06122	0.288588	0.987809	-0.354667	3. LS Sil vs DMSO
CCDC57	FOXG1+ Neurons	131.242	-0.0082343	0.320938	-0.025657	0.979531	0.999239	-0.0082343	3. LS Sil vs DMSO
SLC16A3	FOXG1+ Neurons	43.0973	-0.0646828	0.476111	-0.135856	0.891935	NA	-0.0646828	3. LS Sil vs DMSO
HEXD	FOXG1+ Neurons	50.3349	-0.474419	0.442752	-1.07152	0.283935	NA	-0.474419	3. LS Sil vs DMSO
NARF	FOXG1+ Neurons	68.8562	-0.152941	0.387477	-0.394709	0.693057	NA	-0.152941	3. LS Sil vs DMSO
FOXK2	FOXG1+ Neurons	208.616	0.00201746	0.255716	0.00788946	0.993705	0.999239	0.00201746	3. LS Sil vs DMSO
WDR45B	FOXG1+ Neurons	61.3025	0.288189	0.395036	0.729526	0.46568	NA	0.288189	3. LS Sil vs DMSO
TBCD	FOXG1+ Neurons	111.528	-0.400433	0.323549	-1.23763	0.215854	0.941488	-0.400433	3. LS Sil vs DMSO
USP14	FOXG1+ Neurons	159.453	0.237965	0.266974	0.891341	0.372746	0.998628	0.237965	3. LS Sil vs DMSO
THOC1	FOXG1+ Neurons	165.67	-0.0351132	0.266882	-0.131568	0.895326	0.998628	-0.0351132	3. LS Sil vs DMSO
SMCHD1	FOXG1+ Neurons	311.497	-0.17585	0.224673	-0.782691	0.433809	0.998628	-0.17585	3. LS Sil vs DMSO
AP001011.1	FOXG1+ Neurons	445.531	-0.106807	0.190844	-0.559655	0.575715	0.998628	-0.106807	3. LS Sil vs DMSO
LPIN2	FOXG1+ Neurons	75.2348	-0.178149	0.371285	-0.479818	0.631357	0.998628	-0.178149	3. LS Sil vs DMSO
DLGAP1	FOXG1+ Neurons	7809.21	0.24443	0.136944	1.78489	0.0742798	0.740069	0.24443	3. LS Sil vs DMSO
DLGAP1-AS3	FOXG1+ Neurons	78.2827	0.0910105	0.361289	0.251905	0.801114	0.998628	0.0910105	3. LS Sil vs DMSO
DLGAP1-AS4	FOXG1+ Neurons	1140.5	0.0862887	0.159872	0.539736	0.589379	0.998628	0.0862887	3. LS Sil vs DMSO
DLGAP1-AS5	FOXG1+ Neurons	1400.19	-0.0739294	0.163453	-0.452299	0.651054	0.998628	-0.0739294	3. LS Sil vs DMSO
LINC00667	FOXG1+ Neurons	46.758	0.0615236	0.466875	0.131777	0.89516	NA	0.0615236	3. LS Sil vs DMSO
EPB41L3	FOXG1+ Neurons	411.329	0.198282	0.198561	0.998593	0.317992	0.998628	0.198282	3. LS Sil vs DMSO
AP005059.2	FOXG1+ Neurons	71.4321	0.439919	0.371616	1.1838	0.236492	NA	0.439919	3. LS Sil vs DMSO
AP001021.3	FOXG1+ Neurons	121.538	0.767531	0.32355	2.37222	0.0176816	0.426664	0.767531	3. LS Sil vs DMSO
L3MBTL4	FOXG1+ Neurons	135.65	0.349737	0.299967	1.16592	0.243647	0.958647	0.349737	3. LS Sil vs DMSO
ARHGAP28	FOXG1+ Neurons	54.6219	0.618014	0.419103	1.47461	0.140317	NA	0.618014	3. LS Sil vs DMSO
PTPRM	FOXG1+ Neurons	141.672	0.487247	0.367319	1.3265	0.184676	0.932984	0.487247	3. LS Sil vs DMSO
RAB12	FOXG1+ Neurons	101.739	0.0358802	0.326288	0.109965	0.912437	0.998628	0.0358802	3. LS Sil vs DMSO
MTCL1	FOXG1+ Neurons	65.0339	0.191363	0.406376	0.470901	0.637711	NA	0.191363	3. LS Sil vs DMSO
NDUFV2	FOXG1+ Neurons	124.492	-0.007463	0.301185	-0.0247788	0.980231	0.999239	-0.007463	3. LS Sil vs DMSO
AP005899.1	FOXG1+ Neurons	84.9253	0.0317442	0.348258	0.0911514	0.927372	0.998628	0.0317442	3. LS Sil vs DMSO
NDUFV2-AS1	FOXG1+ Neurons	50.2649	0.144497	0.445532	0.324325	0.745692	NA	0.144497	3. LS Sil vs DMSO
ANKRD12	FOXG1+ Neurons	481.301	0.329665	0.198998	1.65662	0.0975955	0.829669	0.329665	3. LS Sil vs DMSO
TWSG1	FOXG1+ Neurons	64.5676	0.469397	0.385575	1.2174	0.223454	NA	0.469397	3. LS Sil vs DMSO
PPP4R1	FOXG1+ Neurons	115.737	-0.148891	0.310758	-0.479123	0.631851	0.998628	-0.148891	3. LS Sil vs DMSO
VAPA	FOXG1+ Neurons	164.599	-0.193011	0.269578	-0.715973	0.474008	0.998628	-0.193011	3. LS Sil vs DMSO
NAPG	FOXG1+ Neurons	67.7494	-0.278148	0.395487	-0.703304	0.481866	NA	-0.278148	3. LS Sil vs DMSO
GNAL	FOXG1+ Neurons	59.6029	-0.508389	0.450988	-1.12728	0.259625	NA	-0.508389	3. LS Sil vs DMSO
AFG3L2	FOXG1+ Neurons	59.7277	-0.0167414	0.405202	-0.041316	0.967044	NA	-0.0167414	3. LS Sil vs DMSO
PRELID3A	FOXG1+ Neurons	100.841	-0.571336	0.319105	-1.79043	0.0733842	0.740069	-0.571336	3. LS Sil vs DMSO
SPIRE1	FOXG1+ Neurons	1523.91	0.17127	0.168322	1.01752	0.308908	0.994291	0.17127	3. LS Sil vs DMSO
PSMG2	FOXG1+ Neurons	95.2472	-0.28077	0.331503	-0.846961	0.397017	0.998628	-0.28077	3. LS Sil vs DMSO
CEP76	FOXG1+ Neurons	93.7576	-0.30031	0.335462	-0.895213	0.370673	0.998628	-0.30031	3. LS Sil vs DMSO
PTPN2	FOXG1+ Neurons	90.1039	-0.101106	0.337325	-0.29973	0.764383	0.998628	-0.101106	3. LS Sil vs DMSO
CEP192	FOXG1+ Neurons	90.5909	-0.0342463	0.360236	-0.0950663	0.924262	0.998628	-0.0342463	3. LS Sil vs DMSO
LDLRAD4	FOXG1+ Neurons	297.719	0.0344458	0.272342	0.12648	0.899352	0.998628	0.0344458	3. LS Sil vs DMSO
RNMT	FOXG1+ Neurons	150.627	0.055114	0.276121	0.199601	0.841793	0.998628	0.055114	3. LS Sil vs DMSO
ZNF519	FOXG1+ Neurons	77.5757	-0.0883247	0.36449	-0.242324	0.808529	0.998628	-0.0883247	3. LS Sil vs DMSO
ROCK1	FOXG1+ Neurons	280.846	0.00208035	0.218297	0.00952992	0.992396	0.999239	0.00208035	3. LS Sil vs DMSO
GREB1L	FOXG1+ Neurons	119.53	0.664675	0.351058	1.89335	0.0583113	0.703755	0.664675	3. LS Sil vs DMSO
ESCO1	FOXG1+ Neurons	82.1462	-0.0889586	0.360232	-0.246948	0.804948	0.998628	-0.0889586	3. LS Sil vs DMSO
SNRPD1	FOXG1+ Neurons	52.3953	-0.093126	0.442259	-0.210569	0.833224	NA	-0.093126	3. LS Sil vs DMSO
MIB1	FOXG1+ Neurons	406.618	0.158092	0.204278	0.773907	0.438986	0.998628	0.158092	3. LS Sil vs DMSO
RBBP8	FOXG1+ Neurons	52.9086	-0.290873	0.42664	-0.681775	0.495381	NA	-0.290873	3. LS Sil vs DMSO
TMEM241	FOXG1+ Neurons	78.5711	-0.0924616	0.382654	-0.241633	0.809065	0.998628	-0.0924616	3. LS Sil vs DMSO
RIOK3	FOXG1+ Neurons	58.2627	-0.243293	0.430897	-0.56462	0.572332	NA	-0.243293	3. LS Sil vs DMSO
RMC1	FOXG1+ Neurons	50.0633	0.118227	0.465408	0.254029	0.799473	NA	0.118227	3. LS Sil vs DMSO
NPC1	FOXG1+ Neurons	106.189	0.104906	0.315708	0.332288	0.739671	0.998628	0.104906	3. LS Sil vs DMSO
TTC39C	FOXG1+ Neurons	150.806	0.0387781	0.278505	0.139237	0.889263	0.998628	0.0387781	3. LS Sil vs DMSO
AC090772.2	FOXG1+ Neurons	84.5227	-0.0723139	0.357726	-0.202149	0.8398	0.998628	-0.0723139	3. LS Sil vs DMSO
OSBPL1A	FOXG1+ Neurons	141.012	0.335614	0.285798	1.1743	0.240274	0.958647	0.335614	3. LS Sil vs DMSO
SS18	FOXG1+ Neurons	74.3776	-0.0939106	0.377939	-0.248481	0.803762	NA	-0.0939106	3. LS Sil vs DMSO
KCTD1	FOXG1+ Neurons	111.619	0.155688	0.315227	0.493892	0.621383	0.998628	0.155688	3. LS Sil vs DMSO
CDH2	FOXG1+ Neurons	971.765	0.0431143	0.165092	0.261153	0.793975	0.998628	0.0431143	3. LS Sil vs DMSO
AC110015.1	FOXG1+ Neurons	88.8622	-0.146108	0.347147	-0.420883	0.673841	0.998628	-0.146108	3. LS Sil vs DMSO
B4GALT6	FOXG1+ Neurons	82.343	-0.309496	0.362424	-0.853962	0.393126	0.998628	-0.309496	3. LS Sil vs DMSO
TRAPPC8	FOXG1+ Neurons	155.404	-0.0192129	0.276301	-0.069536	0.944563	0.998628	-0.0192129	3. LS Sil vs DMSO
RNF138	FOXG1+ Neurons	117.673	-0.389909	0.308247	-1.26492	0.205898	0.941488	-0.389909	3. LS Sil vs DMSO
GAREM1	FOXG1+ Neurons	972.651	-0.0315166	0.176803	-0.178258	0.85852	0.998628	-0.0315166	3. LS Sil vs DMSO
MEP1B	FOXG1+ Neurons	98.8371	-0.108422	0.329843	-0.328708	0.742377	0.998628	-0.108422	3. LS Sil vs DMSO
AC025887.2	FOXG1+ Neurons	389.957	-0.693144	0.524967	-1.32036	0.186716	0.933236	-0.693144	3. LS Sil vs DMSO
KLHL14	FOXG1+ Neurons	169.542	-0.620064	0.302293	-2.0512	0.0402472	0.615571	-0.620064	3. LS Sil vs DMSO
ASXL3	FOXG1+ Neurons	454.003	0.143299	0.196249	0.730192	0.465273	0.998628	0.143299	3. LS Sil vs DMSO
NOL4	FOXG1+ Neurons	524.899	0.0903223	0.190557	0.473992	0.635506	0.998628	0.0903223	3. LS Sil vs DMSO
DTNA	FOXG1+ Neurons	513.219	0.313661	0.204769	1.53178	0.125578	0.860808	0.313661	3. LS Sil vs DMSO
AC022601.1	FOXG1+ Neurons	63.383	-0.637724	0.433681	-1.47049	0.141428	NA	-0.637724	3. LS Sil vs DMSO
MAPRE2	FOXG1+ Neurons	190.469	-0.308866	0.265072	-1.16522	0.243931	0.958647	-0.308866	3. LS Sil vs DMSO
ZNF397	FOXG1+ Neurons	85.2841	-0.299005	0.353175	-0.846622	0.397206	0.998628	-0.299005	3. LS Sil vs DMSO
ZSCAN30	FOXG1+ Neurons	134.979	-0.62125	0.337256	-1.84207	0.0654648	0.716424	-0.62125	3. LS Sil vs DMSO
ZNF24	FOXG1+ Neurons	46.0897	0.168164	0.454086	0.370336	0.711133	NA	0.168164	3. LS Sil vs DMSO
GALNT1	FOXG1+ Neurons	183.571	0.158859	0.255514	0.621725	0.534123	0.998628	0.158859	3. LS Sil vs DMSO
RPRD1A	FOXG1+ Neurons	229.282	-0.184392	0.234771	-0.785412	0.432212	0.998628	-0.184392	3. LS Sil vs DMSO
SLC39A6	FOXG1+ Neurons	72.2857	-0.366263	0.374273	-0.9786	0.327778	NA	-0.366263	3. LS Sil vs DMSO
ELP2	FOXG1+ Neurons	116.869	-0.322015	0.311784	-1.03281	0.301692	0.990356	-0.322015	3. LS Sil vs DMSO
FHOD3	FOXG1+ Neurons	614.381	0.104139	0.176547	0.589864	0.555282	0.998628	0.104139	3. LS Sil vs DMSO
TPGS2	FOXG1+ Neurons	71.3495	-0.0899053	0.381664	-0.235562	0.813773	NA	-0.0899053	3. LS Sil vs DMSO
KIAA1328	FOXG1+ Neurons	321.358	-0.206153	0.209156	-0.985641	0.324309	0.998628	-0.206153	3. LS Sil vs DMSO
AC016493.1	FOXG1+ Neurons	145.357	0.187918	0.283152	0.663663	0.506906	0.998628	0.187918	3. LS Sil vs DMSO
CELF4	FOXG1+ Neurons	167.94	0.213682	0.297657	0.71788	0.472831	0.998628	0.213682	3. LS Sil vs DMSO
AC015961.2	FOXG1+ Neurons	55.3291	0.278448	0.42452	0.655912	0.511881	NA	0.278448	3. LS Sil vs DMSO
AC079052.1	FOXG1+ Neurons	1147.96	-0.0519166	0.159215	-0.326079	0.744365	0.998628	-0.0519166	3. LS Sil vs DMSO
AC021504.1	FOXG1+ Neurons	457.308	0.233745	0.222527	1.05041	0.293529	0.990356	0.233745	3. LS Sil vs DMSO
PIK3C3	FOXG1+ Neurons	147.603	0.10514	0.280571	0.374737	0.707856	0.998628	0.10514	3. LS Sil vs DMSO
LINC00907	FOXG1+ Neurons	53.813	0.205987	0.417622	0.493238	0.621844	NA	0.205987	3. LS Sil vs DMSO
SETBP1	FOXG1+ Neurons	1111.94	0.267412	0.166216	1.60882	0.107655	0.853715	0.267412	3. LS Sil vs DMSO
EPG5	FOXG1+ Neurons	105.92	-0.158531	0.316416	-0.50102	0.616357	0.998628	-0.158531	3. LS Sil vs DMSO
ATP5F1A	FOXG1+ Neurons	65.8288	0.0958818	0.405932	0.236201	0.813276	NA	0.0958818	3. LS Sil vs DMSO
C18orf25	FOXG1+ Neurons	87.9891	0.529267	0.375853	1.40817	0.159079	0.910797	0.529267	3. LS Sil vs DMSO
RNF165	FOXG1+ Neurons	177.17	0.116953	0.255506	0.457729	0.647147	0.998628	0.116953	3. LS Sil vs DMSO
PIAS2	FOXG1+ Neurons	193.528	0.0558121	0.249501	0.223695	0.822995	0.998628	0.0558121	3. LS Sil vs DMSO
HDHD2	FOXG1+ Neurons	56.2195	0.545666	0.445146	1.22581	0.220269	NA	0.545666	3. LS Sil vs DMSO
SMAD2	FOXG1+ Neurons	252.156	-0.271029	0.233252	-1.16196	0.245253	0.962396	-0.271029	3. LS Sil vs DMSO
CTIF	FOXG1+ Neurons	252.36	0.281434	0.233435	1.20562	0.227965	0.949127	0.281434	3. LS Sil vs DMSO
AC048380.1	FOXG1+ Neurons	80.9158	0.260232	0.391333	0.664989	0.506058	0.998628	0.260232	3. LS Sil vs DMSO
DYM	FOXG1+ Neurons	304.977	0.0553164	0.215362	0.256853	0.797292	0.998628	0.0553164	3. LS Sil vs DMSO
RPL17	FOXG1+ Neurons	42.3405	-0.276856	0.512149	-0.540577	0.588799	NA	-0.276856	3. LS Sil vs DMSO
MYO5B	FOXG1+ Neurons	189.19	-0.493057	0.299181	-1.64802	0.0993478	0.83663	-0.493057	3. LS Sil vs DMSO
MAPK4	FOXG1+ Neurons	100.307	-0.556827	0.356074	-1.5638	0.117865	0.853715	-0.556827	3. LS Sil vs DMSO
ME2	FOXG1+ Neurons	171.065	0.107724	0.258224	0.417174	0.676551	0.998628	0.107724	3. LS Sil vs DMSO
SMAD4	FOXG1+ Neurons	157.104	0.225588	0.266581	0.846225	0.397427	0.998628	0.225588	3. LS Sil vs DMSO
MEX3C	FOXG1+ Neurons	44.6893	0.824808	0.458801	1.79775	0.0722167	NA	0.824808	3. LS Sil vs DMSO
DCC	FOXG1+ Neurons	5117.99	0.563488	0.140385	4.01388	5.97e-05	0.0122128	0.563488	3. LS Sil vs DMSO
LINC01917	FOXG1+ Neurons	173.935	0.321649	0.25681	1.25248	0.210395	0.941488	0.321649	3. LS Sil vs DMSO
MBD2	FOXG1+ Neurons	51.3627	0.0674092	0.438597	0.153693	0.877852	NA	0.0674092	3. LS Sil vs DMSO
POLI	FOXG1+ Neurons	46.298	-0.839677	0.45484	-1.84609	0.0648788	NA	-0.839677	3. LS Sil vs DMSO
TCF4	FOXG1+ Neurons	2994.44	0.212518	0.142129	1.49524	0.134851	0.879018	0.212518	3. LS Sil vs DMSO
TCF4-AS1	FOXG1+ Neurons	374.503	0.29131	0.206326	1.41189	0.157982	0.909276	0.29131	3. LS Sil vs DMSO
TCF4-AS2	FOXG1+ Neurons	100.452	0.233072	0.32886	0.708728	0.478493	0.998628	0.233072	3. LS Sil vs DMSO
TXNL1	FOXG1+ Neurons	111.17	-0.330145	0.316716	-1.0424	0.297225	0.990356	-0.330145	3. LS Sil vs DMSO
WDR7	FOXG1+ Neurons	273.302	0.241184	0.221025	1.0912	0.275183	0.980865	0.241184	3. LS Sil vs DMSO
NARS	FOXG1+ Neurons	67.635	-0.03992	0.41276	-0.0967148	0.922953	NA	-0.03992	3. LS Sil vs DMSO
ATP8B1	FOXG1+ Neurons	120.885	-0.391378	0.295855	-1.32287	0.185878	0.933236	-0.391378	3. LS Sil vs DMSO
NEDD4L	FOXG1+ Neurons	1067.98	0.0231812	0.178826	0.12963	0.896859	0.998628	0.0231812	3. LS Sil vs DMSO
MALT1	FOXG1+ Neurons	56.0876	0.129178	0.437994	0.294932	0.768046	NA	0.129178	3. LS Sil vs DMSO
AC104365.1	FOXG1+ Neurons	130.526	-0.300574	0.330054	-0.910682	0.362463	0.998628	-0.300574	3. LS Sil vs DMSO
ZNF532	FOXG1+ Neurons	419.497	-0.109045	0.199384	-0.54691	0.584441	0.998628	-0.109045	3. LS Sil vs DMSO
CDH20	FOXG1+ Neurons	82.8882	0.12106	0.411838	0.293951	0.768795	0.998628	0.12106	3. LS Sil vs DMSO
PIGN	FOXG1+ Neurons	79.6948	-0.159624	0.351284	-0.4544	0.649541	0.998628	-0.159624	3. LS Sil vs DMSO
RELCH	FOXG1+ Neurons	211.975	0.377596	0.247819	1.52368	0.127589	0.866698	0.377596	3. LS Sil vs DMSO
PHLPP1	FOXG1+ Neurons	261.661	0.446592	0.229049	1.94977	0.0512036	0.67458	0.446592	3. LS Sil vs DMSO
BCL2	FOXG1+ Neurons	255.694	0.407772	0.245351	1.66199	0.0965144	0.824017	0.407772	3. LS Sil vs DMSO
KDSR	FOXG1+ Neurons	53.5819	0.258374	0.435988	0.592617	0.553438	NA	0.258374	3. LS Sil vs DMSO
VPS4B	FOXG1+ Neurons	64.8794	-0.137123	0.390763	-0.350909	0.725656	NA	-0.137123	3. LS Sil vs DMSO
TMX3	FOXG1+ Neurons	95.6497	-0.618917	0.332477	-1.86153	0.0626689	0.70779	-0.618917	3. LS Sil vs DMSO
CCDC102B	FOXG1+ Neurons	45.4674	-0.491021	0.46856	-1.04794	0.294668	NA	-0.491021	3. LS Sil vs DMSO
DOK6	FOXG1+ Neurons	1053.49	-0.173882	0.205875	-0.844597	0.398336	0.998628	-0.173882	3. LS Sil vs DMSO
AC119868.2	FOXG1+ Neurons	652.686	-0.34603	0.233843	-1.47976	0.138938	0.885375	-0.34603	3. LS Sil vs DMSO
AC068254.1	FOXG1+ Neurons	44.1133	-0.667398	0.468645	-1.4241	0.154417	NA	-0.667398	3. LS Sil vs DMSO
RTTN	FOXG1+ Neurons	86.5838	0.0810704	0.34368	0.235889	0.813519	0.998628	0.0810704	3. LS Sil vs DMSO
ZNF407	FOXG1+ Neurons	282.565	-0.00886024	0.221101	-0.0400734	0.968035	0.999035	-0.00886024	3. LS Sil vs DMSO
ZNF516	FOXG1+ Neurons	117.358	-0.375205	0.299566	-1.2525	0.210389	0.941488	-0.375205	3. LS Sil vs DMSO
AC009716.1	FOXG1+ Neurons	65.6976	-0.593369	0.394678	-1.50343	0.132729	NA	-0.593369	3. LS Sil vs DMSO
ZNF236	FOXG1+ Neurons	63.9722	-0.0183866	0.387846	-0.0474069	0.962189	NA	-0.0183866	3. LS Sil vs DMSO
AC124254.2	FOXG1+ Neurons	57.6103	0.566929	0.421659	1.34452	0.17878	NA	0.566929	3. LS Sil vs DMSO
ATP9B	FOXG1+ Neurons	171.518	-0.123124	0.262612	-0.468843	0.639182	0.998628	-0.123124	3. LS Sil vs DMSO
TXNL4A	FOXG1+ Neurons	62.4236	-0.307417	0.395844	-0.776612	0.437388	NA	-0.307417	3. LS Sil vs DMSO
ADNP2	FOXG1+ Neurons	67.8237	0.165554	0.392969	0.42129	0.673543	NA	0.165554	3. LS Sil vs DMSO
PARD6G-AS1	FOXG1+ Neurons	52.5895	0.251795	0.429381	0.586414	0.557597	NA	0.251795	3. LS Sil vs DMSO
PARD6G	FOXG1+ Neurons	51.5372	0.270546	0.440359	0.614376	0.538967	NA	0.270546	3. LS Sil vs DMSO
SHC2	FOXG1+ Neurons	52.3782	0.288123	0.467842	0.615856	0.53799	NA	0.288123	3. LS Sil vs DMSO
PALM	FOXG1+ Neurons	41.3443	-0.122033	0.504557	-0.241861	0.808888	NA	-0.122033	3. LS Sil vs DMSO
TMEM259	FOXG1+ Neurons	82.0408	0.0660336	0.3628	0.182011	0.855574	0.998628	0.0660336	3. LS Sil vs DMSO
CIRBP	FOXG1+ Neurons	87.4186	-0.917477	0.386735	-2.37237	0.0176745	0.426664	-0.917477	3. LS Sil vs DMSO
PWWP3A	FOXG1+ Neurons	107.555	-0.446828	0.311473	-1.43456	0.151412	0.89944	-0.446828	3. LS Sil vs DMSO
APC2	FOXG1+ Neurons	53.1003	0.205408	0.431169	0.476398	0.633791	NA	0.205408	3. LS Sil vs DMSO
C19orf25	FOXG1+ Neurons	45.5601	-0.0559795	0.4766	-0.117456	0.906499	NA	-0.0559795	3. LS Sil vs DMSO
TCF3	FOXG1+ Neurons	61.1735	-0.494735	0.411521	-1.20221	0.229282	NA	-0.494735	3. LS Sil vs DMSO
DOT1L	FOXG1+ Neurons	39.5358	-0.514749	0.611478	-0.841811	0.399894	NA	-0.514749	3. LS Sil vs DMSO
CELF5	FOXG1+ Neurons	173.154	0.071957	0.272507	0.264056	0.791737	0.998628	0.071957	3. LS Sil vs DMSO
ATCAY	FOXG1+ Neurons	114.184	0.000100978	0.33246	0.000303729	0.999758	0.999903	0.000100978	3. LS Sil vs DMSO
KDM4B	FOXG1+ Neurons	187.991	0.121124	0.268257	0.451523	0.651613	0.998628	0.121124	3. LS Sil vs DMSO
PTPRS	FOXG1+ Neurons	1104.71	0.182869	0.159389	1.14731	0.251255	0.9695	0.182869	3. LS Sil vs DMSO
SAFB	FOXG1+ Neurons	99.4021	-0.301193	0.329125	-0.915134	0.360121	0.998628	-0.301193	3. LS Sil vs DMSO
RFX2	FOXG1+ Neurons	59.1361	-0.442758	0.412198	-1.07414	0.28276	NA	-0.442758	3. LS Sil vs DMSO
INSR	FOXG1+ Neurons	136.006	0.299906	0.298835	1.00359	0.315579	0.998628	0.299906	3. LS Sil vs DMSO
AC119396.1	FOXG1+ Neurons	72.3324	0.0660563	0.36631	0.180329	0.856894	NA	0.0660563	3. LS Sil vs DMSO
ELAVL1	FOXG1+ Neurons	89.0642	-0.140652	0.35819	-0.392675	0.69456	0.998628	-0.140652	3. LS Sil vs DMSO
FBN3	FOXG1+ Neurons	71.4219	-0.1576	0.36903	-0.427065	0.669332	NA	-0.1576	3. LS Sil vs DMSO
CERS4	FOXG1+ Neurons	53.2647	-0.00259264	0.430823	-0.00601787	0.995198	NA	-0.00259264	3. LS Sil vs DMSO
AC022146.2	FOXG1+ Neurons	98.9836	0.329566	0.333916	0.986974	0.323655	0.998628	0.329566	3. LS Sil vs DMSO
RPS28	FOXG1+ Neurons	61.4485	-0.619634	0.404571	-1.53159	0.125625	NA	-0.619634	3. LS Sil vs DMSO
HNRNPM	FOXG1+ Neurons	179.221	0.0646605	0.276788	0.23361	0.815288	0.998628	0.0646605	3. LS Sil vs DMSO
MYO1F	FOXG1+ Neurons	47.8677	-0.199069	0.462476	-0.430441	0.666875	NA	-0.199069	3. LS Sil vs DMSO
ADAMTS10	FOXG1+ Neurons	67.6194	0.472452	0.394599	1.1973	0.231192	NA	0.472452	3. LS Sil vs DMSO
ZNF559	FOXG1+ Neurons	82.4714	-0.212456	0.351778	-0.603947	0.545879	0.998628	-0.212456	3. LS Sil vs DMSO
ZNF177	FOXG1+ Neurons	78.0518	-0.298382	0.368131	-0.810532	0.417635	0.998628	-0.298382	3. LS Sil vs DMSO
ZNF266	FOXG1+ Neurons	49.4004	-0.634142	0.435746	-1.4553	0.145586	NA	-0.634142	3. LS Sil vs DMSO
ZNF121	FOXG1+ Neurons	72.4051	0.423829	0.368593	1.14986	0.250202	NA	0.423829	3. LS Sil vs DMSO
ZNF561-AS1	FOXG1+ Neurons	77.122	-0.101816	0.356329	-0.285737	0.77508	0.998628	-0.101816	3. LS Sil vs DMSO
ZNF562	FOXG1+ Neurons	143.199	0.552647	0.279292	1.97874	0.0478447	0.647654	0.552647	3. LS Sil vs DMSO
OLFM2	FOXG1+ Neurons	154.522	0.0133061	0.282113	0.0471657	0.962381	0.998839	0.0133061	3. LS Sil vs DMSO
DNMT1	FOXG1+ Neurons	75.337	-0.0591375	0.362594	-0.163096	0.870443	0.998628	-0.0591375	3. LS Sil vs DMSO
CDC37	FOXG1+ Neurons	78.8082	-0.541969	0.372956	-1.45317	0.146176	0.894323	-0.541969	3. LS Sil vs DMSO
ILF3	FOXG1+ Neurons	172.118	-0.0886708	0.263301	-0.336766	0.736294	0.998628	-0.0886708	3. LS Sil vs DMSO
DNM2	FOXG1+ Neurons	72.8763	-0.199204	0.372409	-0.534906	0.592715	NA	-0.199204	3. LS Sil vs DMSO
CARM1	FOXG1+ Neurons	48.4202	-0.477683	0.454234	-1.05162	0.292973	NA	-0.477683	3. LS Sil vs DMSO
SMARCA4	FOXG1+ Neurons	231.552	0.0729022	0.237208	0.307335	0.758589	0.998628	0.0729022	3. LS Sil vs DMSO
ELAVL3	FOXG1+ Neurons	215.193	0.106984	0.253545	0.421954	0.673059	0.998628	0.106984	3. LS Sil vs DMSO
ZNF491	FOXG1+ Neurons	39.9919	0.811303	0.484592	1.6742	0.0940916	NA	0.811303	3. LS Sil vs DMSO
ZNF439	FOXG1+ Neurons	62.0556	-0.112455	0.397792	-0.282699	0.777407	NA	-0.112455	3. LS Sil vs DMSO
ZNF69	FOXG1+ Neurons	75.7335	-0.12892	0.359605	-0.358505	0.719965	0.998628	-0.12892	3. LS Sil vs DMSO
ZNF433-AS1	FOXG1+ Neurons	138.113	0.218071	0.295842	0.73712	0.461049	0.998628	0.218071	3. LS Sil vs DMSO
ZNF433	FOXG1+ Neurons	69.491	0.85002	0.380362	2.23477	0.0254328	NA	0.85002	3. LS Sil vs DMSO
ZNF625	FOXG1+ Neurons	55.331	0.348285	0.431752	0.806679	0.419851	NA	0.348285	3. LS Sil vs DMSO
ZNF44	FOXG1+ Neurons	90.0345	-0.0342665	0.341315	-0.100396	0.92003	0.998628	-0.0342665	3. LS Sil vs DMSO
ZNF709	FOXG1+ Neurons	90.1598	0.386317	0.341356	1.13171	0.257756	0.972501	0.386317	3. LS Sil vs DMSO
ZNF490	FOXG1+ Neurons	79.1912	0.0191976	0.366256	0.0524158	0.958197	0.998628	0.0191976	3. LS Sil vs DMSO
TNPO2	FOXG1+ Neurons	52.2987	-0.692515	0.43246	-1.60134	0.109302	NA	-0.692515	3. LS Sil vs DMSO
HOOK2	FOXG1+ Neurons	246.97	0.0214942	0.23766	0.0904409	0.927937	0.998628	0.0214942	3. LS Sil vs DMSO
MAST1	FOXG1+ Neurons	102.02	-0.278537	0.317684	-0.876774	0.38061	0.998628	-0.278537	3. LS Sil vs DMSO
SYCE2	FOXG1+ Neurons	51.6263	-0.708793	0.461625	-1.53543	0.124678	NA	-0.708793	3. LS Sil vs DMSO
NFIX	FOXG1+ Neurons	82.08	-0.0591174	0.350583	-0.168626	0.866091	0.998628	-0.0591174	3. LS Sil vs DMSO
CACNA1A	FOXG1+ Neurons	262.981	-0.10913	0.239046	-0.456523	0.648014	0.998628	-0.10913	3. LS Sil vs DMSO
CCDC130	FOXG1+ Neurons	47.1085	-0.658371	0.450373	-1.46184	0.143786	NA	-0.658371	3. LS Sil vs DMSO
AC022098.1	FOXG1+ Neurons	51.3947	-0.313231	0.452505	-0.692215	0.488802	NA	-0.313231	3. LS Sil vs DMSO
ADGRL1	FOXG1+ Neurons	75.646	0.159693	0.384497	0.415331	0.677899	0.998628	0.159693	3. LS Sil vs DMSO
BRD4	FOXG1+ Neurons	131.913	-0.0984053	0.306706	-0.320846	0.748327	0.998628	-0.0984053	3. LS Sil vs DMSO
AKAP8L	FOXG1+ Neurons	112.842	-0.408682	0.312942	-1.30594	0.191574	0.937645	-0.408682	3. LS Sil vs DMSO
TPM4	FOXG1+ Neurons	64.669	-0.0643429	0.452694	-0.142133	0.886975	NA	-0.0643429	3. LS Sil vs DMSO
AP1M1	FOXG1+ Neurons	44.305	-0.131463	0.500589	-0.262617	0.792846	NA	-0.131463	3. LS Sil vs DMSO
EPS15L1	FOXG1+ Neurons	153.22	0.119234	0.269508	0.442415	0.658189	0.998628	0.119234	3. LS Sil vs DMSO
SIN3B	FOXG1+ Neurons	85.6682	-0.121988	0.348009	-0.350532	0.725939	0.998628	-0.121988	3. LS Sil vs DMSO
MYO9B	FOXG1+ Neurons	111.094	0.226109	0.321308	0.703715	0.48161	0.998628	0.226109	3. LS Sil vs DMSO
BABAM1	FOXG1+ Neurons	46.1035	-0.871808	0.464802	-1.87566	0.0607026	NA	-0.871808	3. LS Sil vs DMSO
UNC13A	FOXG1+ Neurons	48.0096	-0.527907	0.452295	-1.16718	0.24314	NA	-0.527907	3. LS Sil vs DMSO
JUND	FOXG1+ Neurons	103.387	-0.0726693	0.317445	-0.228919	0.818932	0.998628	-0.0726693	3. LS Sil vs DMSO
TMEM59L	FOXG1+ Neurons	109.407	-0.159656	0.319703	-0.499389	0.617505	0.998628	-0.159656	3. LS Sil vs DMSO
CRTC1	FOXG1+ Neurons	60.2917	-0.0914392	0.401447	-0.227774	0.819822	NA	-0.0914392	3. LS Sil vs DMSO
SUGP2	FOXG1+ Neurons	246.414	0.0192868	0.230526	0.0836643	0.933323	0.998628	0.0192868	3. LS Sil vs DMSO
NCAN	FOXG1+ Neurons	137.316	-0.111471	0.289545	-0.384986	0.700248	0.998628	-0.111471	3. LS Sil vs DMSO
MAU2	FOXG1+ Neurons	61.8014	0.0251436	0.409031	0.061471	0.950984	NA	0.0251436	3. LS Sil vs DMSO
GATAD2A	FOXG1+ Neurons	72.5432	0.497706	0.367299	1.35504	0.175404	NA	0.497706	3. LS Sil vs DMSO
PBX4	FOXG1+ Neurons	53.6376	0.0243406	0.474649	0.0512812	0.959101	NA	0.0243406	3. LS Sil vs DMSO
ZNF506	FOXG1+ Neurons	132.949	-0.0217748	0.300264	-0.0725188	0.942189	0.998628	-0.0217748	3. LS Sil vs DMSO
ZNF253	FOXG1+ Neurons	119.024	-0.122406	0.308813	-0.396375	0.691828	0.998628	-0.122406	3. LS Sil vs DMSO
ZNF682	FOXG1+ Neurons	117.312	0.0580004	0.311745	0.186051	0.852405	0.998628	0.0580004	3. LS Sil vs DMSO
AC008554.1	FOXG1+ Neurons	86.3261	0.433485	0.339945	1.27516	0.202253	0.939894	0.433485	3. LS Sil vs DMSO
ZNF737	FOXG1+ Neurons	51.9505	0.28329	0.429095	0.660205	0.509123	NA	0.28329	3. LS Sil vs DMSO
ZNF626	FOXG1+ Neurons	104.833	0.150268	0.313481	0.479351	0.631689	0.998628	0.150268	3. LS Sil vs DMSO
ZNF66	FOXG1+ Neurons	56.9743	0.273469	0.416565	0.656486	0.511512	NA	0.273469	3. LS Sil vs DMSO
ZNF430	FOXG1+ Neurons	65.923	0.10273	0.391263	0.262561	0.792889	NA	0.10273	3. LS Sil vs DMSO
ZNF714	FOXG1+ Neurons	132.599	-0.461167	0.286271	-1.61095	0.107191	0.853715	-0.461167	3. LS Sil vs DMSO
ZNF431	FOXG1+ Neurons	142.711	0.0589294	0.289453	0.203589	0.838675	0.998628	0.0589294	3. LS Sil vs DMSO
ZNF708	FOXG1+ Neurons	201.447	0.175342	0.244545	0.717012	0.473367	0.998628	0.175342	3. LS Sil vs DMSO
ZNF493	FOXG1+ Neurons	96.9938	0.185071	0.323901	0.571381	0.567741	0.998628	0.185071	3. LS Sil vs DMSO
AC010615.2	FOXG1+ Neurons	48.282	-0.0770169	0.476022	-0.161793	0.871469	NA	-0.0770169	3. LS Sil vs DMSO
ZNF43	FOXG1+ Neurons	73.5428	0.0886244	0.401472	0.220748	0.825288	NA	0.0886244	3. LS Sil vs DMSO
ZNF91	FOXG1+ Neurons	261.001	0.04943	0.22861	0.21622	0.828816	0.998628	0.04943	3. LS Sil vs DMSO
ZNF675	FOXG1+ Neurons	79.0522	0.395041	0.371644	1.06296	0.287802	0.985989	0.395041	3. LS Sil vs DMSO
ZNF254	FOXG1+ Neurons	309.834	0.109553	0.218369	0.501689	0.615887	0.998628	0.109553	3. LS Sil vs DMSO
LINC00662	FOXG1+ Neurons	150.578	0.0837451	0.302036	0.277269	0.781574	0.998628	0.0837451	3. LS Sil vs DMSO
UQCRFS1	FOXG1+ Neurons	54.7938	-0.303169	0.461501	-0.65692	0.511233	NA	-0.303169	3. LS Sil vs DMSO
URI1	FOXG1+ Neurons	177.498	-0.401526	0.261871	-1.5333	0.125203	0.860808	-0.401526	3. LS Sil vs DMSO
ZNF536	FOXG1+ Neurons	369.521	0.312282	0.208049	1.501	0.133354	0.872976	0.312282	3. LS Sil vs DMSO
TSHZ3	FOXG1+ Neurons	168.868	-0.0601608	0.295309	-0.203722	0.838571	0.998628	-0.0601608	3. LS Sil vs DMSO
ZNF507	FOXG1+ Neurons	68.3132	0.235027	0.375559	0.625806	0.531442	NA	0.235027	3. LS Sil vs DMSO
DPY19L3	FOXG1+ Neurons	199.05	0.00699458	0.263067	0.0265886	0.978788	0.999239	0.00699458	3. LS Sil vs DMSO
ANKRD27	FOXG1+ Neurons	60.8936	-0.0793122	0.405137	-0.195766	0.844793	NA	-0.0793122	3. LS Sil vs DMSO
CEP89	FOXG1+ Neurons	61.9354	0.0421017	0.439889	0.09571	0.923751	NA	0.0421017	3. LS Sil vs DMSO
CEBPG	FOXG1+ Neurons	63.9595	0.00485198	0.395836	0.0122576	0.99022	NA	0.00485198	3. LS Sil vs DMSO
LSM14A	FOXG1+ Neurons	167.863	0.0433209	0.263971	0.164112	0.869643	0.998628	0.0433209	3. LS Sil vs DMSO
KIAA0355	FOXG1+ Neurons	107.353	0.405087	0.313832	1.29077	0.196782	0.938003	0.405087	3. LS Sil vs DMSO
UBA2	FOXG1+ Neurons	120.483	-0.0623945	0.311282	-0.200444	0.841134	0.998628	-0.0623945	3. LS Sil vs DMSO
SCGB2B2	FOXG1+ Neurons	89.8762	0.0264668	0.339036	0.0780648	0.937776	0.998628	0.0264668	3. LS Sil vs DMSO
ZNF302	FOXG1+ Neurons	230.311	-0.294045	0.250415	-1.17423	0.240302	0.958647	-0.294045	3. LS Sil vs DMSO
ZNF565	FOXG1+ Neurons	233.877	-0.0179097	0.24932	-0.071834	0.942734	0.998628	-0.0179097	3. LS Sil vs DMSO
ZNF146	FOXG1+ Neurons	84.5887	0.367665	0.35578	1.0334	0.301415	0.990356	0.367665	3. LS Sil vs DMSO
AC092296.2	FOXG1+ Neurons	49.8261	-0.295311	0.437437	-0.675094	0.499616	NA	-0.295311	3. LS Sil vs DMSO
LINC00665	FOXG1+ Neurons	54.1945	-0.376964	0.420307	-0.896877	0.369784	NA	-0.376964	3. LS Sil vs DMSO
ZFP14	FOXG1+ Neurons	125.253	-0.298329	0.303747	-0.982162	0.32602	0.998628	-0.298329	3. LS Sil vs DMSO
ZNF566	FOXG1+ Neurons	81.6592	-0.467269	0.348372	-1.34129	0.179826	0.928545	-0.467269	3. LS Sil vs DMSO
ZNF529	FOXG1+ Neurons	128.251	-0.0672189	0.306702	-0.219167	0.82652	0.998628	-0.0672189	3. LS Sil vs DMSO
ZNF529-AS1	FOXG1+ Neurons	97.1312	-0.324629	0.324238	-1.00121	0.316727	0.998628	-0.324629	3. LS Sil vs DMSO
ZNF382	FOXG1+ Neurons	53.3589	0.0860596	0.421017	0.204409	0.838034	NA	0.0860596	3. LS Sil vs DMSO
ZNF790-AS1	FOXG1+ Neurons	60.1518	0.558048	0.419332	1.3308	0.183255	NA	0.558048	3. LS Sil vs DMSO
ZNF790	FOXG1+ Neurons	73.6501	0.0196697	0.363704	0.0540817	0.95687	NA	0.0196697	3. LS Sil vs DMSO
ZNF345	FOXG1+ Neurons	80.3246	-0.281194	0.359887	-0.78134	0.434603	0.998628	-0.281194	3. LS Sil vs DMSO
ZNF420	FOXG1+ Neurons	86.616	-0.614262	0.345214	-1.77937	0.0751797	0.740069	-0.614262	3. LS Sil vs DMSO
ZNF585A	FOXG1+ Neurons	50.7662	-0.050512	0.439688	-0.114882	0.908539	NA	-0.050512	3. LS Sil vs DMSO
AC016590.1	FOXG1+ Neurons	51.5434	0.162226	0.429346	0.377845	0.705546	NA	0.162226	3. LS Sil vs DMSO
ZNF875	FOXG1+ Neurons	67.9252	-0.432458	0.397713	-1.08736	0.276877	NA	-0.432458	3. LS Sil vs DMSO
ZNF569	FOXG1+ Neurons	87.4738	0.325238	0.340663	0.954721	0.339719	0.998628	0.325238	3. LS Sil vs DMSO
ZNF793	FOXG1+ Neurons	70.7695	0.323391	0.392845	0.823204	0.410392	NA	0.323391	3. LS Sil vs DMSO
ZNF540	FOXG1+ Neurons	60.8423	0.320551	0.4005	0.800378	0.423492	NA	0.320551	3. LS Sil vs DMSO
ZNF571	FOXG1+ Neurons	92.8323	-0.352707	0.345033	-1.02224	0.306666	0.990356	-0.352707	3. LS Sil vs DMSO
ZFP30	FOXG1+ Neurons	131.445	-0.1749	0.285699	-0.612184	0.540416	0.998628	-0.1749	3. LS Sil vs DMSO
SIPA1L3	FOXG1+ Neurons	135.52	0.338838	0.306826	1.10433	0.269449	0.979475	0.338838	3. LS Sil vs DMSO
ACTN4	FOXG1+ Neurons	57.9524	-0.114321	0.407999	-0.280199	0.779325	NA	-0.114321	3. LS Sil vs DMSO
HNRNPL	FOXG1+ Neurons	77.2458	-0.194848	0.355895	-0.547486	0.584045	0.998628	-0.194848	3. LS Sil vs DMSO
SAMD4B	FOXG1+ Neurons	83.6873	-0.278395	0.376111	-0.740193	0.459183	0.998628	-0.278395	3. LS Sil vs DMSO
ZNF546	FOXG1+ Neurons	97.1818	-0.185486	0.329605	-0.562754	0.573602	0.998628	-0.185486	3. LS Sil vs DMSO
ZNF780B	FOXG1+ Neurons	125.204	-0.326919	0.295832	-1.10508	0.269124	0.979475	-0.326919	3. LS Sil vs DMSO
PLD3	FOXG1+ Neurons	120.074	0.0849792	0.311126	0.273134	0.78475	0.998628	0.0849792	3. LS Sil vs DMSO
HNRNPUL1	FOXG1+ Neurons	52.5287	-0.353437	0.424717	-0.832171	0.405312	NA	-0.353437	3. LS Sil vs DMSO
TGFB1	FOXG1+ Neurons	126.422	0.135958	0.295871	0.459519	0.645862	0.998628	0.135958	3. LS Sil vs DMSO
TMEM91	FOXG1+ Neurons	52.0273	0.0173549	0.432737	0.040105	0.968009	NA	0.0173549	3. LS Sil vs DMSO
GRIK5	FOXG1+ Neurons	135.707	-0.089474	0.332488	-0.269105	0.787849	0.998628	-0.089474	3. LS Sil vs DMSO
POU2F2	FOXG1+ Neurons	85.8746	0.158125	0.350801	0.450755	0.652166	0.998628	0.158125	3. LS Sil vs DMSO
PAFAH1B3	FOXG1+ Neurons	45.082	-0.198234	0.562471	-0.352435	0.724512	NA	-0.198234	3. LS Sil vs DMSO
LIPE-AS1	FOXG1+ Neurons	98.2137	0.0430937	0.327758	0.13148	0.895395	0.998628	0.0430937	3. LS Sil vs DMSO
CEACAM1	FOXG1+ Neurons	69.6996	-0.052465	0.37382	-0.140348	0.888385	NA	-0.052465	3. LS Sil vs DMSO
ZNF235	FOXG1+ Neurons	216.24	-0.30627	0.246597	-1.24198	0.214243	0.941488	-0.30627	3. LS Sil vs DMSO
ZNF112	FOXG1+ Neurons	48.7942	-0.265673	0.451296	-0.58869	0.556069	NA	-0.265673	3. LS Sil vs DMSO
AC243964.3	FOXG1+ Neurons	112.348	-0.0916694	0.321838	-0.284831	0.775774	0.998628	-0.0916694	3. LS Sil vs DMSO
CLASRP	FOXG1+ Neurons	53.326	0.257432	0.454015	0.567013	0.570705	NA	0.257432	3. LS Sil vs DMSO
MARK4	FOXG1+ Neurons	76.0955	0.220477	0.376032	0.586325	0.557657	0.998628	0.220477	3. LS Sil vs DMSO
SYMPK	FOXG1+ Neurons	61.5634	0.0161712	0.404495	0.0399786	0.96811	NA	0.0161712	3. LS Sil vs DMSO
HIF3A	FOXG1+ Neurons	56.0291	-0.572258	0.416343	-1.37449	0.169291	NA	-0.572258	3. LS Sil vs DMSO
PPP5C	FOXG1+ Neurons	54.5811	-0.325719	0.436716	-0.745838	0.455765	NA	-0.325719	3. LS Sil vs DMSO
AC007193.1	FOXG1+ Neurons	55.7538	-0.0245203	0.416838	-0.0588246	0.953092	NA	-0.0245203	3. LS Sil vs DMSO
ARHGAP35	FOXG1+ Neurons	233.224	0.283754	0.231357	1.22648	0.22002	0.941976	0.283754	3. LS Sil vs DMSO
DHX34	FOXG1+ Neurons	51.9579	-0.0730429	0.436776	-0.167232	0.867188	NA	-0.0730429	3. LS Sil vs DMSO
MEIS3	FOXG1+ Neurons	95.4864	0.100808	0.326972	0.308306	0.757849	0.998628	0.100808	3. LS Sil vs DMSO
LMTK3	FOXG1+ Neurons	45.9612	0.391518	0.448788	0.872389	0.382996	NA	0.391518	3. LS Sil vs DMSO
SNRNP70	FOXG1+ Neurons	195.829	0.0257781	0.25015	0.103051	0.917923	0.998628	0.0257781	3. LS Sil vs DMSO
SLC6A16	FOXG1+ Neurons	46.8842	0.0993921	0.478031	0.20792	0.835292	NA	0.0993921	3. LS Sil vs DMSO
RPL13A	FOXG1+ Neurons	41.0342	-0.211026	0.512562	-0.411707	0.680554	NA	-0.211026	3. LS Sil vs DMSO
PTOV1	FOXG1+ Neurons	57.3771	0.0260426	0.427879	0.0608645	0.951467	NA	0.0260426	3. LS Sil vs DMSO
LRRC4B	FOXG1+ Neurons	44.6682	0.589935	0.456096	1.29345	0.195857	NA	0.589935	3. LS Sil vs DMSO
SHANK1	FOXG1+ Neurons	58.5847	0.0827332	0.40331	0.205136	0.837466	NA	0.0827332	3. LS Sil vs DMSO
ZNF577	FOXG1+ Neurons	56.8003	-0.0583438	0.442058	-0.131982	0.894998	NA	-0.0583438	3. LS Sil vs DMSO
ZNF350-AS1	FOXG1+ Neurons	76.29	0.19405	0.358636	0.541076	0.588455	0.998628	0.19405	3. LS Sil vs DMSO
AC010320.2	FOXG1+ Neurons	62.7207	0.0204151	0.390653	0.0522589	0.958322	NA	0.0204151	3. LS Sil vs DMSO
ZNF766	FOXG1+ Neurons	69.1075	-0.224026	0.373221	-0.60025	0.548339	NA	-0.224026	3. LS Sil vs DMSO
AC010320.4	FOXG1+ Neurons	61.5695	-0.250239	0.41546	-0.602317	0.546963	NA	-0.250239	3. LS Sil vs DMSO
ZNF528-AS1	FOXG1+ Neurons	124.265	-0.0244685	0.303832	-0.0805331	0.935813	0.998628	-0.0244685	3. LS Sil vs DMSO
ZNF528	FOXG1+ Neurons	81.787	0.224756	0.373424	0.601878	0.547255	0.998628	0.224756	3. LS Sil vs DMSO
ZNF83	FOXG1+ Neurons	199.301	-0.467022	0.246365	-1.89565	0.0580062	0.703755	-0.467022	3. LS Sil vs DMSO
ZNF611	FOXG1+ Neurons	63.3287	0.622053	0.425952	1.46038	0.144185	NA	0.622053	3. LS Sil vs DMSO
ZNF160	FOXG1+ Neurons	80.5391	0.433319	0.369815	1.17172	0.24131	0.958647	0.433319	3. LS Sil vs DMSO
CACNG7	FOXG1+ Neurons	76.259	-0.203466	0.390962	-0.520424	0.602768	0.998628	-0.203466	3. LS Sil vs DMSO
CACNG8	FOXG1+ Neurons	70.9571	-0.0530711	0.36963	-0.143579	0.885833	NA	-0.0530711	3. LS Sil vs DMSO
LENG8	FOXG1+ Neurons	69.9995	-0.156173	0.385732	-0.404875	0.68557	NA	-0.156173	3. LS Sil vs DMSO
AC011476.3	FOXG1+ Neurons	42.8394	0.327344	0.53498	0.611881	0.540616	NA	0.327344	3. LS Sil vs DMSO
AC008735.2	FOXG1+ Neurons	54.2427	0.060827	0.426491	0.142622	0.886589	NA	0.060827	3. LS Sil vs DMSO
ZSCAN5A	FOXG1+ Neurons	82.8025	0.524033	0.354106	1.47988	0.138906	0.885375	0.524033	3. LS Sil vs DMSO
EDDM13	FOXG1+ Neurons	72.9407	0.41069	0.365998	1.12211	0.261816	NA	0.41069	3. LS Sil vs DMSO
AC006116.8	FOXG1+ Neurons	52.4523	-0.475544	0.452992	-1.04979	0.293816	NA	-0.475544	3. LS Sil vs DMSO
ZNF583	FOXG1+ Neurons	56.1203	0.270399	0.427503	0.632507	0.527056	NA	0.270399	3. LS Sil vs DMSO
ZNF471	FOXG1+ Neurons	49.3945	-0.184808	0.443271	-0.416919	0.676738	NA	-0.184808	3. LS Sil vs DMSO
AC005261.1	FOXG1+ Neurons	45.4809	0.439705	0.454281	0.967915	0.333087	NA	0.439705	3. LS Sil vs DMSO
ZNF549	FOXG1+ Neurons	42.7746	-0.230123	0.516963	-0.445145	0.656215	NA	-0.230123	3. LS Sil vs DMSO
ZNF551	FOXG1+ Neurons	92.8208	-0.0847092	0.331943	-0.255192	0.798575	0.998628	-0.0847092	3. LS Sil vs DMSO
ZNF586	FOXG1+ Neurons	128.734	0.0161182	0.31306	0.0514858	0.958938	0.998628	0.0161182	3. LS Sil vs DMSO
ZNF552	FOXG1+ Neurons	55.4021	-0.084839	0.423942	-0.200119	0.841387	NA	-0.084839	3. LS Sil vs DMSO
ZNF587B	FOXG1+ Neurons	49.7766	-0.482111	0.43322	-1.11285	0.265772	NA	-0.482111	3. LS Sil vs DMSO
ZNF814	FOXG1+ Neurons	141.341	0.131069	0.290319	0.451464	0.651655	0.998628	0.131069	3. LS Sil vs DMSO
ZNF587	FOXG1+ Neurons	51.9113	0.338335	0.424457	0.797099	0.425394	NA	0.338335	3. LS Sil vs DMSO
AC008969.1	FOXG1+ Neurons	49.1878	-0.17753	0.437804	-0.4055	0.68511	NA	-0.17753	3. LS Sil vs DMSO
ZSCAN18	FOXG1+ Neurons	57.4123	-0.134973	0.405681	-0.332708	0.739355	NA	-0.134973	3. LS Sil vs DMSO
ZNF544	FOXG1+ Neurons	93.2612	0.440282	0.328904	1.33863	0.18069	0.928545	0.440282	3. LS Sil vs DMSO
CSNK2A1	FOXG1+ Neurons	171.875	-0.0414947	0.257715	-0.16101	0.872086	0.998628	-0.0414947	3. LS Sil vs DMSO
PSMF1	FOXG1+ Neurons	73.1409	-0.424238	0.364839	-1.16281	0.244906	NA	-0.424238	3. LS Sil vs DMSO
SDCBP2-AS1	FOXG1+ Neurons	103.976	-0.131568	0.325421	-0.404301	0.685992	0.998628	-0.131568	3. LS Sil vs DMSO
EBF4	FOXG1+ Neurons	54.048	0.185202	0.424305	0.436484	0.662485	NA	0.185202	3. LS Sil vs DMSO
PTPRA	FOXG1+ Neurons	426.545	-0.160924	0.193159	-0.833117	0.404779	0.998628	-0.160924	3. LS Sil vs DMSO
UBOX5-AS1	FOXG1+ Neurons	65.4796	0.109162	0.403422	0.27059	0.786706	NA	0.109162	3. LS Sil vs DMSO
C20orf194	FOXG1+ Neurons	509.192	-0.070366	0.19046	-0.369453	0.71179	0.998628	-0.070366	3. LS Sil vs DMSO
ATRN	FOXG1+ Neurons	201.668	0.110969	0.248001	0.447451	0.654549	0.998628	0.110969	3. LS Sil vs DMSO
PANK2	FOXG1+ Neurons	79.6394	-0.344457	0.360671	-0.955045	0.339555	0.998628	-0.344457	3. LS Sil vs DMSO
RNF24	FOXG1+ Neurons	361.686	0.237925	0.20272	1.17366	0.24053	0.958647	0.237925	3. LS Sil vs DMSO
SLC23A2	FOXG1+ Neurons	189.83	-0.0192603	0.251544	-0.0765684	0.938967	0.998628	-0.0192603	3. LS Sil vs DMSO
TMEM230	FOXG1+ Neurons	94.9411	-0.447035	0.330408	-1.35298	0.176062	0.928022	-0.447035	3. LS Sil vs DMSO
CDS2	FOXG1+ Neurons	72.1349	-0.435616	0.386211	-1.12792	0.259352	NA	-0.435616	3. LS Sil vs DMSO
GPCPD1	FOXG1+ Neurons	144.943	0.345664	0.287146	1.20379	0.22867	0.949127	0.345664	3. LS Sil vs DMSO
PLCB1	FOXG1+ Neurons	1718.33	0.712938	0.152039	4.68918	2.74e-06	0.00118409	0.712938	3. LS Sil vs DMSO
PLCB4	FOXG1+ Neurons	117.371	0.0173842	0.316404	0.0549432	0.956184	0.998628	0.0173842	3. LS Sil vs DMSO
PAK5	FOXG1+ Neurons	662.651	0.08417	0.184953	0.455089	0.649045	0.998628	0.08417	3. LS Sil vs DMSO
SNAP25-AS1	FOXG1+ Neurons	1046.05	-0.330113	0.16567	-1.9926	0.0463054	0.644521	-0.330113	3. LS Sil vs DMSO
SNAP25	FOXG1+ Neurons	309.15	-0.0164085	0.214564	-0.0764735	0.939042	0.998628	-0.0164085	3. LS Sil vs DMSO
SLX4IP	FOXG1+ Neurons	83.9297	-0.573335	0.36038	-1.59092	0.111628	0.853715	-0.573335	3. LS Sil vs DMSO
TASP1	FOXG1+ Neurons	233.102	0.195624	0.239394	0.817164	0.413835	0.998628	0.195624	3. LS Sil vs DMSO
ESF1	FOXG1+ Neurons	98.1109	0.282638	0.336472	0.840005	0.400906	0.998628	0.282638	3. LS Sil vs DMSO
NDUFAF5	FOXG1+ Neurons	69.9205	-0.139509	0.39444	-0.353688	0.723572	NA	-0.139509	3. LS Sil vs DMSO
MACROD2	FOXG1+ Neurons	1125.18	0.207956	0.169636	1.2259	0.220236	0.941976	0.207956	3. LS Sil vs DMSO
MACROD2-AS1	FOXG1+ Neurons	85.8294	0.238288	0.34997	0.68088	0.495947	0.998628	0.238288	3. LS Sil vs DMSO
KIF16B	FOXG1+ Neurons	85.303	-0.179085	0.357928	-0.500337	0.616838	0.998628	-0.179085	3. LS Sil vs DMSO
PCSK2	FOXG1+ Neurons	170.715	-0.147017	0.336583	-0.436791	0.662263	0.998628	-0.147017	3. LS Sil vs DMSO
DSTN	FOXG1+ Neurons	121.137	0.360194	0.346497	1.03953	0.298558	0.990356	0.360194	3. LS Sil vs DMSO
ZNF133	FOXG1+ Neurons	90.9549	0.31547	0.363161	0.868679	0.385023	0.998628	0.31547	3. LS Sil vs DMSO
AL049646.1	FOXG1+ Neurons	139.139	-0.395139	0.293111	-1.34809	0.17763	0.928545	-0.395139	3. LS Sil vs DMSO
DTD1	FOXG1+ Neurons	150.537	0.0961288	0.284286	0.338141	0.735257	0.998628	0.0961288	3. LS Sil vs DMSO
AL121900.1	FOXG1+ Neurons	74.2766	-0.0429852	0.365258	-0.117685	0.906318	NA	-0.0429852	3. LS Sil vs DMSO
SLC24A3	FOXG1+ Neurons	48.4458	0.0648633	0.474771	0.13662	0.891331	NA	0.0648633	3. LS Sil vs DMSO
RIN2	FOXG1+ Neurons	161.996	0.457006	0.282437	1.61808	0.105645	0.853715	0.457006	3. LS Sil vs DMSO
RALGAPA2	FOXG1+ Neurons	441.204	0.179817	0.20048	0.896933	0.369755	0.998628	0.179817	3. LS Sil vs DMSO
XRN2	FOXG1+ Neurons	184.916	-0.0382739	0.255728	-0.149666	0.881028	0.998628	-0.0382739	3. LS Sil vs DMSO
SYNDIG1	FOXG1+ Neurons	163.562	-0.395518	0.343357	-1.15192	0.249356	0.966424	-0.395518	3. LS Sil vs DMSO
PYGB	FOXG1+ Neurons	59.9822	0.278689	0.414016	0.673135	0.500861	NA	0.278689	3. LS Sil vs DMSO
ABHD12	FOXG1+ Neurons	92.2556	-0.0934314	0.330438	-0.28275	0.777369	0.998628	-0.0934314	3. LS Sil vs DMSO
NINL	FOXG1+ Neurons	125.946	-0.0507238	0.297928	-0.170255	0.864809	0.998628	-0.0507238	3. LS Sil vs DMSO
ZNF337-AS1	FOXG1+ Neurons	194.037	0.163689	0.262338	0.623963	0.532652	0.998628	0.163689	3. LS Sil vs DMSO
ZNF337	FOXG1+ Neurons	162.357	-0.354332	0.264086	-1.34173	0.179685	0.928545	-0.354332	3. LS Sil vs DMSO
HM13	FOXG1+ Neurons	83.0185	0.0982033	0.350061	0.280532	0.779069	0.998628	0.0982033	3. LS Sil vs DMSO
AL117381.1	FOXG1+ Neurons	58.457	-0.156732	0.449952	-0.348331	0.727592	NA	-0.156732	3. LS Sil vs DMSO
TM9SF4	FOXG1+ Neurons	56.7696	-0.393869	0.411184	-0.957891	0.338118	NA	-0.393869	3. LS Sil vs DMSO
KIF3B	FOXG1+ Neurons	72.518	0.546971	0.379902	1.43977	0.149933	NA	0.546971	3. LS Sil vs DMSO
ASXL1	FOXG1+ Neurons	218.028	0.00972235	0.238115	0.0408305	0.967431	0.999035	0.00972235	3. LS Sil vs DMSO
NOL4L	FOXG1+ Neurons	80.6669	-0.0312309	0.359723	-0.0868195	0.930815	0.998628	-0.0312309	3. LS Sil vs DMSO
AL035071.2	FOXG1+ Neurons	60.9499	-0.192076	0.429172	-0.44755	0.654478	NA	-0.192076	3. LS Sil vs DMSO
CBFA2T2	FOXG1+ Neurons	514.27	0.373492	0.195337	1.91204	0.0558706	0.695696	0.373492	3. LS Sil vs DMSO
RALY	FOXG1+ Neurons	160.299	0.336648	0.272645	1.23475	0.216923	0.941488	0.336648	3. LS Sil vs DMSO
EIF2S2	FOXG1+ Neurons	157.789	0.0213785	0.269948	0.079195	0.936878	0.998628	0.0213785	3. LS Sil vs DMSO
ASIP	FOXG1+ Neurons	50.0833	-0.0351618	0.440401	-0.0798404	0.936364	NA	-0.0351618	3. LS Sil vs DMSO
ITCH	FOXG1+ Neurons	316.619	0.149367	0.211436	0.706443	0.479913	0.998628	0.149367	3. LS Sil vs DMSO
PIGU	FOXG1+ Neurons	108.022	0.199963	0.330566	0.60491	0.545239	0.998628	0.199963	3. LS Sil vs DMSO
NCOA6	FOXG1+ Neurons	246.044	-0.0624144	0.229984	-0.271385	0.786095	0.998628	-0.0624144	3. LS Sil vs DMSO
AL109824.1	FOXG1+ Neurons	335.626	0.0403005	0.212754	0.189423	0.849762	0.998628	0.0403005	3. LS Sil vs DMSO
GGT7	FOXG1+ Neurons	103.418	-0.453176	0.330339	-1.37185	0.170109	0.918498	-0.453176	3. LS Sil vs DMSO
TRPC4AP	FOXG1+ Neurons	192.034	-0.0109122	0.250771	-0.0435148	0.965291	0.999035	-0.0109122	3. LS Sil vs DMSO
MMP24OS	FOXG1+ Neurons	51.4242	-0.223675	0.451189	-0.495746	0.620074	NA	-0.223675	3. LS Sil vs DMSO
MMP24	FOXG1+ Neurons	70.5051	0.376458	0.393048	0.957791	0.338168	NA	0.376458	3. LS Sil vs DMSO
UQCC1	FOXG1+ Neurons	101.29	-0.195425	0.334103	-0.584924	0.558599	0.998628	-0.195425	3. LS Sil vs DMSO
CEP250	FOXG1+ Neurons	48.3848	-0.495557	0.460237	-1.07674	0.281595	NA	-0.495557	3. LS Sil vs DMSO
FO393401.1	FOXG1+ Neurons	51.2681	-0.697127	0.435785	-1.5997	0.109664	NA	-0.697127	3. LS Sil vs DMSO
RBM39	FOXG1+ Neurons	293.383	-0.0948361	0.230325	-0.411749	0.680523	0.998628	-0.0948361	3. LS Sil vs DMSO
PHF20	FOXG1+ Neurons	225.652	0.180721	0.237829	0.759877	0.447328	0.998628	0.180721	3. LS Sil vs DMSO
EPB41L1	FOXG1+ Neurons	71.3483	-0.0959689	0.388392	-0.247093	0.804836	NA	-0.0959689	3. LS Sil vs DMSO
DLGAP4	FOXG1+ Neurons	196.698	-0.129913	0.274209	-0.473773	0.635662	0.998628	-0.129913	3. LS Sil vs DMSO
DLGAP4-AS1	FOXG1+ Neurons	57.8202	-0.21355	0.423501	-0.50425	0.614086	NA	-0.21355	3. LS Sil vs DMSO
NDRG3	FOXG1+ Neurons	64.8958	0.134198	0.387701	0.346138	0.729239	NA	0.134198	3. LS Sil vs DMSO
SOGA1	FOXG1+ Neurons	112.427	-0.0875432	0.307167	-0.285002	0.775643	0.998628	-0.0875432	3. LS Sil vs DMSO
RPN2	FOXG1+ Neurons	60.3308	-0.0149287	0.398683	-0.0374449	0.97013	NA	-0.0149287	3. LS Sil vs DMSO
BLCAP	FOXG1+ Neurons	111.162	0.0549021	0.341954	0.160554	0.872445	0.998628	0.0549021	3. LS Sil vs DMSO
NNAT	FOXG1+ Neurons	126.976	2.20055	0.888853	2.47572	0.0132966	0.374329	2.20055	3. LS Sil vs DMSO
CTNNBL1	FOXG1+ Neurons	106.705	-0.294226	0.34038	-0.864407	0.387364	0.998628	-0.294226	3. LS Sil vs DMSO
RPRD1B	FOXG1+ Neurons	55.9834	-0.0539931	0.425868	-0.126784	0.899112	NA	-0.0539931	3. LS Sil vs DMSO
RALGAPB	FOXG1+ Neurons	123.984	-0.14009	0.310399	-0.451321	0.651758	0.998628	-0.14009	3. LS Sil vs DMSO
PPP1R16B	FOXG1+ Neurons	41.7202	0.642139	0.471861	1.36086	0.173557	NA	0.642139	3. LS Sil vs DMSO
DHX35	FOXG1+ Neurons	51.0165	-0.0177514	0.451973	-0.0392753	0.968671	NA	-0.0177514	3. LS Sil vs DMSO
TOP1	FOXG1+ Neurons	286.156	-0.0715322	0.233118	-0.306849	0.758958	0.998628	-0.0715322	3. LS Sil vs DMSO
PLCG1-AS1	FOXG1+ Neurons	77.0264	-0.1162	0.388544	-0.299066	0.76489	0.998628	-0.1162	3. LS Sil vs DMSO
PLCG1	FOXG1+ Neurons	88.8771	0.0277112	0.340595	0.081361	0.935155	0.998628	0.0277112	3. LS Sil vs DMSO
ZHX3	FOXG1+ Neurons	212.816	0.272496	0.242355	1.12437	0.260858	0.97367	0.272496	3. LS Sil vs DMSO
CHD6	FOXG1+ Neurons	223.907	0.04338	0.260603	0.16646	0.867795	0.998628	0.04338	3. LS Sil vs DMSO
PTPRT	FOXG1+ Neurons	118.893	0.620079	0.360226	1.72136	0.0851852	0.781665	0.620079	3. LS Sil vs DMSO
L3MBTL1	FOXG1+ Neurons	77.1377	-0.523636	0.405381	-1.29171	0.196457	0.938003	-0.523636	3. LS Sil vs DMSO
IFT52	FOXG1+ Neurons	51.2188	0.0957938	0.437455	0.21898	0.826666	NA	0.0957938	3. LS Sil vs DMSO
SERINC3	FOXG1+ Neurons	65.561	0.393821	0.422148	0.932896	0.350874	NA	0.393821	3. LS Sil vs DMSO
PKIG	FOXG1+ Neurons	67.4763	-0.318765	0.386389	-0.824984	0.409381	NA	-0.318765	3. LS Sil vs DMSO
YWHAB	FOXG1+ Neurons	76.1783	-0.147021	0.359467	-0.408995	0.682543	0.998628	-0.147021	3. LS Sil vs DMSO
STK4	FOXG1+ Neurons	79.0374	0.217963	0.36234	0.601542	0.547479	0.998628	0.217963	3. LS Sil vs DMSO
TP53TG5	FOXG1+ Neurons	67.7164	-0.404368	0.429574	-0.941324	0.346539	NA	-0.404368	3. LS Sil vs DMSO
NCOA5	FOXG1+ Neurons	93.9403	0.687746	0.333262	2.06368	0.039048	0.612379	0.687746	3. LS Sil vs DMSO
ELMO2	FOXG1+ Neurons	49.6585	-0.0968182	0.434051	-0.223057	0.823491	NA	-0.0968182	3. LS Sil vs DMSO
SLC13A3	FOXG1+ Neurons	148.937	-0.210084	0.317607	-0.661458	0.508318	0.998628	-0.210084	3. LS Sil vs DMSO
ZMYND8	FOXG1+ Neurons	185.615	-0.0873598	0.254318	-0.343506	0.731218	0.998628	-0.0873598	3. LS Sil vs DMSO
NCOA3	FOXG1+ Neurons	168.923	0.0423657	0.266928	0.158716	0.873893	0.998628	0.0423657	3. LS Sil vs DMSO
SULF2	FOXG1+ Neurons	62.4982	0.788479	0.447964	1.76014	0.0783844	NA	0.788479	3. LS Sil vs DMSO
PREX1	FOXG1+ Neurons	94.1766	-0.00106697	0.356201	-0.00299542	0.99761	0.999239	-0.00106697	3. LS Sil vs DMSO
ARFGEF2	FOXG1+ Neurons	88.7452	-0.246028	0.3361	-0.732006	0.464165	0.998628	-0.246028	3. LS Sil vs DMSO
CSE1L	FOXG1+ Neurons	88.368	-0.234561	0.350166	-0.669856	0.502949	0.998628	-0.234561	3. LS Sil vs DMSO
STAU1	FOXG1+ Neurons	117.489	0.123341	0.300469	0.410494	0.681443	0.998628	0.123341	3. LS Sil vs DMSO
ZFAS1	FOXG1+ Neurons	47.8088	-0.0550338	0.456561	-0.12054	0.904056	NA	-0.0550338	3. LS Sil vs DMSO
KCNB1	FOXG1+ Neurons	51.5392	0.0268751	0.45569	0.0589766	0.952971	NA	0.0268751	3. LS Sil vs DMSO
B4GALT5	FOXG1+ Neurons	152.149	-0.0178185	0.285346	-0.0624451	0.950208	0.998628	-0.0178185	3. LS Sil vs DMSO
SLC9A8	FOXG1+ Neurons	76.8818	0.177171	0.379424	0.466947	0.640538	0.998628	0.177171	3. LS Sil vs DMSO
UBE2V1	FOXG1+ Neurons	62.4373	0.414507	0.396452	1.04554	0.295773	NA	0.414507	3. LS Sil vs DMSO
PTPN1	FOXG1+ Neurons	129.303	0.453549	0.291525	1.55578	0.11976	0.853715	0.453549	3. LS Sil vs DMSO
ADNP	FOXG1+ Neurons	320.815	0.329102	0.219449	1.49967	0.133699	0.872976	0.329102	3. LS Sil vs DMSO
ATP9A	FOXG1+ Neurons	336.585	0.37855	0.209123	1.81018	0.0702673	0.740069	0.37855	3. LS Sil vs DMSO
ZFP64	FOXG1+ Neurons	90.8664	0.636783	0.334673	1.9027	0.05708	0.703755	0.636783	3. LS Sil vs DMSO
TSHZ2	FOXG1+ Neurons	38.3597	-0.0894534	0.607683	-0.147204	0.882971	NA	-0.0894534	3. LS Sil vs DMSO
DOK5	FOXG1+ Neurons	68.2252	-0.120826	0.39964	-0.302338	0.762394	NA	-0.120826	3. LS Sil vs DMSO
VAPB	FOXG1+ Neurons	60.9254	0.35425	0.420773	0.841904	0.399842	NA	0.35425	3. LS Sil vs DMSO
STX16	FOXG1+ Neurons	111.297	-0.266068	0.327257	-0.813023	0.416205	0.998628	-0.266068	3. LS Sil vs DMSO
GNAS	FOXG1+ Neurons	212.593	-0.142461	0.243998	-0.58386	0.559314	0.998628	-0.142461	3. LS Sil vs DMSO
PHACTR3	FOXG1+ Neurons	236.039	-0.304182	0.23064	-1.31886	0.187215	0.933236	-0.304182	3. LS Sil vs DMSO
SYCP2	FOXG1+ Neurons	155.89	-0.236466	0.302104	-0.782732	0.433785	0.998628	-0.236466	3. LS Sil vs DMSO
CDH4	FOXG1+ Neurons	637.922	-0.0080416	0.211039	-0.0381048	0.969604	0.999035	-0.0080416	3. LS Sil vs DMSO
TAF4	FOXG1+ Neurons	51.5318	-0.350557	0.429279	-0.816618	0.414147	NA	-0.350557	3. LS Sil vs DMSO
PSMA7	FOXG1+ Neurons	55.0521	-0.320238	0.415712	-0.770335	0.441101	NA	-0.320238	3. LS Sil vs DMSO
SS18L1	FOXG1+ Neurons	43.5774	-0.171469	0.495641	-0.345953	0.729378	NA	-0.171469	3. LS Sil vs DMSO
OSBPL2	FOXG1+ Neurons	61.0172	-0.0403212	0.398933	-0.101073	0.919493	NA	-0.0403212	3. LS Sil vs DMSO
RPS21	FOXG1+ Neurons	56.7232	0.212473	0.511601	0.415309	0.677915	NA	0.212473	3. LS Sil vs DMSO
DIDO1	FOXG1+ Neurons	118.887	-0.0509779	0.297898	-0.171125	0.864125	0.998628	-0.0509779	3. LS Sil vs DMSO
KCNQ2	FOXG1+ Neurons	77.7069	0.0285359	0.356198	0.0801124	0.936148	0.998628	0.0285359	3. LS Sil vs DMSO
ZBTB46	FOXG1+ Neurons	52.2833	0.368555	0.459149	0.802692	0.422153	NA	0.368555	3. LS Sil vs DMSO
DNAJC5	FOXG1+ Neurons	74.1736	0.213585	0.362761	0.588776	0.556012	NA	0.213585	3. LS Sil vs DMSO
UCKL1	FOXG1+ Neurons	60.2961	0.114953	0.465464	0.246965	0.804935	NA	0.114953	3. LS Sil vs DMSO
PRPF6	FOXG1+ Neurons	81.2686	-0.334663	0.352161	-0.950312	0.341954	0.998628	-0.334663	3. LS Sil vs DMSO
MYT1	FOXG1+ Neurons	59.0161	0.303927	0.413663	0.734721	0.462509	NA	0.303927	3. LS Sil vs DMSO
AP001347.1	FOXG1+ Neurons	243.832	0.437141	0.24409	1.7909	0.0733089	0.740069	0.437141	3. LS Sil vs DMSO
LIPI	FOXG1+ Neurons	228.891	-0.134464	0.23286	-0.577447	0.563638	0.998628	-0.134464	3. LS Sil vs DMSO
NRIP1	FOXG1+ Neurons	89.6433	0.316767	0.335252	0.944864	0.344728	0.998628	0.316767	3. LS Sil vs DMSO
USP25	FOXG1+ Neurons	141.456	0.312024	0.280243	1.1134	0.265536	0.979475	0.312024	3. LS Sil vs DMSO
MIR99AHG	FOXG1+ Neurons	753.976	0.460907	0.198539	2.32149	0.0202602	0.456406	0.460907	3. LS Sil vs DMSO
AP001172.1	FOXG1+ Neurons	84.7441	0.00871672	0.373579	0.023333	0.981385	0.999239	0.00871672	3. LS Sil vs DMSO
CXADR	FOXG1+ Neurons	153.964	0.584116	0.290708	2.00929	0.0445063	0.638033	0.584116	3. LS Sil vs DMSO
BTG3	FOXG1+ Neurons	75.4007	0.0867228	0.388027	0.223497	0.823149	0.998628	0.0867228	3. LS Sil vs DMSO
NCAM2	FOXG1+ Neurons	113.936	1.22268	0.369134	3.31228	0.000925395	0.0836084	1.22268	3. LS Sil vs DMSO
GABPA	FOXG1+ Neurons	58.5271	0.109113	0.411825	0.264949	0.791049	NA	0.109113	3. LS Sil vs DMSO
APP	FOXG1+ Neurons	800.48	0.220423	0.178145	1.23732	0.215968	0.941488	0.220423	3. LS Sil vs DMSO
AP001442.1	FOXG1+ Neurons	463.505	0.195713	0.204323	0.957861	0.338133	0.998628	0.195713	3. LS Sil vs DMSO
AP001439.1	FOXG1+ Neurons	55.7064	-0.290863	0.423358	-0.687038	0.492059	NA	-0.290863	3. LS Sil vs DMSO
CYYR1-AS1	FOXG1+ Neurons	54.5932	0.41754	0.499565	0.835809	0.403263	NA	0.41754	3. LS Sil vs DMSO
ADAMTS5	FOXG1+ Neurons	52.962	-0.485872	0.437618	-1.11026	0.266885	NA	-0.485872	3. LS Sil vs DMSO
LTN1	FOXG1+ Neurons	89.7724	0.074344	0.338129	0.219869	0.825973	0.998628	0.074344	3. LS Sil vs DMSO
USP16	FOXG1+ Neurons	64.0438	0.420123	0.389703	1.07806	0.281007	NA	0.420123	3. LS Sil vs DMSO
CCT8	FOXG1+ Neurons	62.6994	-0.0613617	0.390303	-0.157216	0.875075	NA	-0.0613617	3. LS Sil vs DMSO
BACH1	FOXG1+ Neurons	335.222	0.318553	0.240651	1.32372	0.185597	0.933236	0.318553	3. LS Sil vs DMSO
GRIK1	FOXG1+ Neurons	271.823	-0.20691	0.241922	-0.855275	0.392399	0.998628	-0.20691	3. LS Sil vs DMSO
TIAM1	FOXG1+ Neurons	275.591	0.261806	0.22171	1.18085	0.237662	0.958647	0.261806	3. LS Sil vs DMSO
SCAF4	FOXG1+ Neurons	99.1027	0.157746	0.343939	0.458644	0.64649	0.998628	0.157746	3. LS Sil vs DMSO
HUNK	FOXG1+ Neurons	170.243	0.664114	0.265398	2.50233	0.0123378	0.374329	0.664114	3. LS Sil vs DMSO
EVA1C	FOXG1+ Neurons	44.3061	0.51116	0.464775	1.0998	0.271418	NA	0.51116	3. LS Sil vs DMSO
CFAP298	FOXG1+ Neurons	59.3152	0.0489491	0.423602	0.115554	0.908006	NA	0.0489491	3. LS Sil vs DMSO
SYNJ1	FOXG1+ Neurons	107.177	-0.109475	0.312305	-0.35054	0.725934	0.998628	-0.109475	3. LS Sil vs DMSO
PAXBP1-AS1	FOXG1+ Neurons	77.9854	0.0261053	0.361848	0.0721445	0.942487	0.998628	0.0261053	3. LS Sil vs DMSO
PAXBP1	FOXG1+ Neurons	333.647	-0.112135	0.20867	-0.537378	0.591006	0.998628	-0.112135	3. LS Sil vs DMSO
IFNGR2	FOXG1+ Neurons	189.082	-0.0509645	0.259728	-0.196223	0.844436	0.998628	-0.0509645	3. LS Sil vs DMSO
TMEM50B	FOXG1+ Neurons	63.8139	-0.376449	0.427134	-0.881336	0.378136	NA	-0.376449	3. LS Sil vs DMSO
GART	FOXG1+ Neurons	81.8357	-0.11009	0.351339	-0.313343	0.75402	0.998628	-0.11009	3. LS Sil vs DMSO
SON	FOXG1+ Neurons	271.89	0.146598	0.227756	0.643664	0.519793	0.998628	0.146598	3. LS Sil vs DMSO
DONSON	FOXG1+ Neurons	48.5117	0.232922	0.439601	0.529848	0.596217	NA	0.232922	3. LS Sil vs DMSO
CRYZL1	FOXG1+ Neurons	138.541	-0.688653	0.293831	-2.3437	0.0190933	0.43892	-0.688653	3. LS Sil vs DMSO
ITSN1	FOXG1+ Neurons	493.588	-0.153189	0.19774	-0.774701	0.438516	0.998628	-0.153189	3. LS Sil vs DMSO
SLC5A3	FOXG1+ Neurons	50.7354	-0.16218	0.446699	-0.363064	0.716557	NA	-0.16218	3. LS Sil vs DMSO
RCAN1	FOXG1+ Neurons	52.9744	-0.00630519	0.42877	-0.0147053	0.988267	NA	-0.00630519	3. LS Sil vs DMSO
CBR3-AS1	FOXG1+ Neurons	105.221	0.12239	0.316788	0.386348	0.699239	0.998628	0.12239	3. LS Sil vs DMSO
DOP1B	FOXG1+ Neurons	244.722	0.0901764	0.233089	0.386876	0.698848	0.998628	0.0901764	3. LS Sil vs DMSO
MORC3	FOXG1+ Neurons	102.323	-0.184913	0.323662	-0.571316	0.567785	0.998628	-0.184913	3. LS Sil vs DMSO
HLCS	FOXG1+ Neurons	117.678	-0.183585	0.322921	-0.568513	0.569687	0.998628	-0.183585	3. LS Sil vs DMSO
TTC3	FOXG1+ Neurons	821.545	0.0565436	0.16815	0.336268	0.736668	0.998628	0.0565436	3. LS Sil vs DMSO
TTC3-AS1	FOXG1+ Neurons	70.3152	0.0413491	0.372226	0.111086	0.911548	NA	0.0413491	3. LS Sil vs DMSO
VPS26C	FOXG1+ Neurons	63.3285	-0.650382	0.39529	-1.64533	0.0999022	NA	-0.650382	3. LS Sil vs DMSO
DYRK1A	FOXG1+ Neurons	414.34	0.0866657	0.197888	0.437953	0.661421	0.998628	0.0866657	3. LS Sil vs DMSO
KCNJ6	FOXG1+ Neurons	85.2037	0.887312	0.348658	2.54493	0.0109298	0.350928	0.887312	3. LS Sil vs DMSO
BRWD1	FOXG1+ Neurons	389.353	-0.302602	0.209189	-1.44655	0.148023	0.898049	-0.302602	3. LS Sil vs DMSO
HMGN1	FOXG1+ Neurons	167.527	-0.615568	0.288517	-2.13356	0.032879	0.581729	-0.615568	3. LS Sil vs DMSO
GET1	FOXG1+ Neurons	57.7673	0.029825	0.424325	0.0702882	0.943964	NA	0.029825	3. LS Sil vs DMSO
LCA5L	FOXG1+ Neurons	78.4011	0.478462	0.369896	1.2935	0.195837	0.938003	0.478462	3. LS Sil vs DMSO
DSCAM	FOXG1+ Neurons	587.053	0.386684	0.20845	1.85504	0.0635899	0.709905	0.386684	3. LS Sil vs DMSO
PDE9A	FOXG1+ Neurons	285.409	0.294255	0.225637	1.30411	0.192197	0.937645	0.294255	3. LS Sil vs DMSO
NDUFV3	FOXG1+ Neurons	46.6263	0.171923	0.480982	0.357442	0.720761	NA	0.171923	3. LS Sil vs DMSO
PKNOX1	FOXG1+ Neurons	49.0321	0.0627304	0.436904	0.143579	0.885833	NA	0.0627304	3. LS Sil vs DMSO
RRP1B	FOXG1+ Neurons	62.022	0.571288	0.419575	1.36159	0.173328	NA	0.571288	3. LS Sil vs DMSO
PDXK	FOXG1+ Neurons	54.8525	-0.0565557	0.421437	-0.134197	0.893246	NA	-0.0565557	3. LS Sil vs DMSO
AGPAT3	FOXG1+ Neurons	104.917	-0.102625	0.321432	-0.319274	0.749519	0.998628	-0.102625	3. LS Sil vs DMSO
TRAPPC10	FOXG1+ Neurons	109.394	-0.512183	0.311776	-1.64279	0.100426	0.83663	-0.512183	3. LS Sil vs DMSO
UBE2G2	FOXG1+ Neurons	136.27	-0.353753	0.291365	-1.21412	0.224701	0.946536	-0.353753	3. LS Sil vs DMSO
PTTG1IP	FOXG1+ Neurons	43.1257	-0.290563	0.476995	-0.609153	0.542423	NA	-0.290563	3. LS Sil vs DMSO
ADARB1	FOXG1+ Neurons	164.349	-0.234437	0.26342	-0.889972	0.373481	0.998628	-0.234437	3. LS Sil vs DMSO
COL6A1	FOXG1+ Neurons	60.3903	-0.788161	0.40237	-1.9588	0.0501364	NA	-0.788161	3. LS Sil vs DMSO
LSS	FOXG1+ Neurons	120.722	-1.09946	0.377733	-2.91067	0.00360657	0.181968	-1.09946	3. LS Sil vs DMSO
MCM3AP-AS1	FOXG1+ Neurons	77.0137	-0.194371	0.367458	-0.528961	0.596833	0.998628	-0.194371	3. LS Sil vs DMSO
MCM3AP	FOXG1+ Neurons	143.951	-0.0802603	0.289606	-0.277136	0.781676	0.998628	-0.0802603	3. LS Sil vs DMSO
PCNT	FOXG1+ Neurons	67.2262	-0.553896	0.38049	-1.45575	0.145463	NA	-0.553896	3. LS Sil vs DMSO
DIP2A	FOXG1+ Neurons	143.092	0.00200802	0.279758	0.00717768	0.994273	0.999239	0.00200802	3. LS Sil vs DMSO
PRMT2	FOXG1+ Neurons	295.308	-0.0524007	0.217214	-0.24124	0.809369	0.998628	-0.0524007	3. LS Sil vs DMSO
CECR2	FOXG1+ Neurons	827.277	0.555927	0.174577	3.18442	0.00145044	0.101912	0.555927	3. LS Sil vs DMSO
AC007666.2	FOXG1+ Neurons	177.976	0.722662	0.257752	2.80371	0.00505181	0.223026	0.722662	3. LS Sil vs DMSO
BCL2L13	FOXG1+ Neurons	73.7227	-0.548964	0.381913	-1.43741	0.150603	NA	-0.548964	3. LS Sil vs DMSO
MICAL3	FOXG1+ Neurons	189.965	-0.30657	0.268954	-1.13986	0.254345	0.969994	-0.30657	3. LS Sil vs DMSO
PEX26	FOXG1+ Neurons	49.8993	-0.651045	0.438033	-1.48629	0.137202	NA	-0.651045	3. LS Sil vs DMSO
DGCR9	FOXG1+ Neurons	132.344	-0.163002	0.288759	-0.564491	0.57242	0.998628	-0.163002	3. LS Sil vs DMSO
DGCR2	FOXG1+ Neurons	110.114	-0.190528	0.308014	-0.618571	0.536199	0.998628	-0.190528	3. LS Sil vs DMSO
TBX1	FOXG1+ Neurons	84.0376	0.498505	0.345811	1.44156	0.149428	0.898049	0.498505	3. LS Sil vs DMSO
KLHL22	FOXG1+ Neurons	66.7365	0.605164	0.395668	1.52947	0.126147	NA	0.605164	3. LS Sil vs DMSO
MED15	FOXG1+ Neurons	78.8809	-0.272659	0.358965	-0.759568	0.447513	0.998628	-0.272659	3. LS Sil vs DMSO
PI4KA	FOXG1+ Neurons	237.052	-0.0625568	0.237353	-0.263561	0.792118	0.998628	-0.0625568	3. LS Sil vs DMSO
UBE2L3	FOXG1+ Neurons	56.8617	-0.312949	0.408057	-0.766926	0.443126	NA	-0.312949	3. LS Sil vs DMSO
PPIL2	FOXG1+ Neurons	101.982	-0.109512	0.316604	-0.345895	0.729422	0.998628	-0.109512	3. LS Sil vs DMSO
YPEL1	FOXG1+ Neurons	73.8001	0.053859	0.381554	0.141157	0.887746	NA	0.053859	3. LS Sil vs DMSO
MAPK1	FOXG1+ Neurons	222.332	-0.0625608	0.250131	-0.250112	0.8025	0.998628	-0.0625608	3. LS Sil vs DMSO
AC245060.6	FOXG1+ Neurons	46.5152	-0.511621	0.469397	-1.08995	0.275734	NA	-0.511621	3. LS Sil vs DMSO
BCR	FOXG1+ Neurons	65.9964	-0.0682596	0.423985	-0.160996	0.872097	NA	-0.0682596	3. LS Sil vs DMSO
SMARCB1	FOXG1+ Neurons	67.5509	0.345421	0.391036	0.883349	0.377047	NA	0.345421	3. LS Sil vs DMSO
CABIN1	FOXG1+ Neurons	125.992	-0.192274	0.29839	-0.64437	0.519336	0.998628	-0.192274	3. LS Sil vs DMSO
SPECC1L	FOXG1+ Neurons	257.8	0.222399	0.230178	0.966202	0.333943	0.998628	0.222399	3. LS Sil vs DMSO
GRK3	FOXG1+ Neurons	211.021	-0.0796392	0.270373	-0.294553	0.768335	0.998628	-0.0796392	3. LS Sil vs DMSO
SEZ6L	FOXG1+ Neurons	462.865	0.445731	0.194683	2.28952	0.022049	0.473261	0.445731	3. LS Sil vs DMSO
AL080273.1	FOXG1+ Neurons	85.8404	0.189385	0.349296	0.542192	0.587686	0.998628	0.189385	3. LS Sil vs DMSO
HPS4	FOXG1+ Neurons	83.4289	-0.72756	0.346066	-2.10238	0.0355203	0.596789	-0.72756	3. LS Sil vs DMSO
MIAT	FOXG1+ Neurons	375.866	-0.2042	0.214398	-0.952437	0.340875	0.998628	-0.2042	3. LS Sil vs DMSO
Z99774.1	FOXG1+ Neurons	50.1642	0.0838536	0.478881	0.175103	0.860999	NA	0.0838536	3. LS Sil vs DMSO
MN1	FOXG1+ Neurons	109.941	-0.183764	0.351582	-0.522678	0.601198	0.998628	-0.183764	3. LS Sil vs DMSO
PITPNB	FOXG1+ Neurons	120.58	-0.210587	0.316857	-0.664613	0.506298	0.998628	-0.210587	3. LS Sil vs DMSO
TTC28-AS1	FOXG1+ Neurons	100.799	-0.266253	0.318564	-0.835792	0.403272	0.998628	-0.266253	3. LS Sil vs DMSO
TTC28	FOXG1+ Neurons	1989.11	0.16184	0.153946	1.05128	0.293131	0.990356	0.16184	3. LS Sil vs DMSO
ZNRF3	FOXG1+ Neurons	125.401	0.331251	0.30931	1.07094	0.284198	0.982917	0.331251	3. LS Sil vs DMSO
EWSR1	FOXG1+ Neurons	137.747	-0.187857	0.282148	-0.665813	0.505531	0.998628	-0.187857	3. LS Sil vs DMSO
ASCC2	FOXG1+ Neurons	50.6988	-0.284768	0.446173	-0.638245	0.523314	NA	-0.284768	3. LS Sil vs DMSO
MTMR3	FOXG1+ Neurons	213.056	0.185049	0.260232	0.711092	0.477027	0.998628	0.185049	3. LS Sil vs DMSO
AC003681.1	FOXG1+ Neurons	238.422	-0.00678338	0.234116	-0.0289745	0.976885	0.999239	-0.00678338	3. LS Sil vs DMSO
SEC14L2	FOXG1+ Neurons	60.8339	-0.825525	0.400078	-2.06341	0.0390734	NA	-0.825525	3. LS Sil vs DMSO
OSBP2	FOXG1+ Neurons	239.212	0.35172	0.232621	1.51199	0.130537	0.871824	0.35172	3. LS Sil vs DMSO
MORC2-AS1	FOXG1+ Neurons	47.8076	0.0235861	0.441063	0.0534756	0.957353	NA	0.0235861	3. LS Sil vs DMSO
MORC2	FOXG1+ Neurons	103.284	-0.231759	0.329453	-0.703467	0.481765	0.998628	-0.231759	3. LS Sil vs DMSO
TUG1	FOXG1+ Neurons	52.1163	1.10515	0.440107	2.5111	0.0120356	NA	1.10515	3. LS Sil vs DMSO
PIK3IP1-AS1	FOXG1+ Neurons	45.9649	-0.412737	0.522572	-0.789817	0.429634	NA	-0.412737	3. LS Sil vs DMSO
DRG1	FOXG1+ Neurons	152.281	0.340382	0.270435	1.25865	0.208158	0.941488	0.340382	3. LS Sil vs DMSO
EIF4ENIF1	FOXG1+ Neurons	94.8786	-0.217546	0.352948	-0.616366	0.537653	0.998628	-0.217546	3. LS Sil vs DMSO
PISD	FOXG1+ Neurons	60.8013	-0.189115	0.411604	-0.459459	0.645905	NA	-0.189115	3. LS Sil vs DMSO
PRR14L	FOXG1+ Neurons	81.3642	-0.195901	0.362039	-0.541106	0.588435	0.998628	-0.195901	3. LS Sil vs DMSO
DEPDC5	FOXG1+ Neurons	66.3313	0.11547	0.384864	0.300029	0.764155	NA	0.11547	3. LS Sil vs DMSO
YWHAH	FOXG1+ Neurons	51.3344	0.375144	0.436096	0.860234	0.38966	NA	0.375144	3. LS Sil vs DMSO
SLC5A4-AS1	FOXG1+ Neurons	58.5479	0.183468	0.411866	0.445454	0.655992	NA	0.183468	3. LS Sil vs DMSO
SLC5A4	FOXG1+ Neurons	80.6877	0.00262383	0.356877	0.0073522	0.994134	0.999239	0.00262383	3. LS Sil vs DMSO
FBXO7	FOXG1+ Neurons	48.0221	0.110616	0.441259	0.250683	0.802059	NA	0.110616	3. LS Sil vs DMSO
SYN3	FOXG1+ Neurons	196.164	0.421072	0.296932	1.41807	0.156169	0.908258	0.421072	3. LS Sil vs DMSO
TIMP3	FOXG1+ Neurons	97.9008	0.0166989	0.337649	0.0494562	0.960556	0.998628	0.0166989	3. LS Sil vs DMSO
LARGE1	FOXG1+ Neurons	556.407	0.224676	0.184807	1.21573	0.224086	0.946278	0.224676	3. LS Sil vs DMSO
LARGE-AS1	FOXG1+ Neurons	71.264	-0.154335	0.381587	-0.404456	0.685878	NA	-0.154335	3. LS Sil vs DMSO
HMGXB4	FOXG1+ Neurons	88.0077	0.0954091	0.345157	0.276423	0.782224	0.998628	0.0954091	3. LS Sil vs DMSO
RBFOX2	FOXG1+ Neurons	1006.57	0.00116857	0.16496	0.00708397	0.994348	0.999239	0.00116857	3. LS Sil vs DMSO
EIF3L	FOXG1+ Neurons	54.983	0.122731	0.4416	0.277924	0.78107	NA	0.122731	3. LS Sil vs DMSO
CSNK1E	FOXG1+ Neurons	129.758	-0.453766	0.289317	-1.56841	0.116786	0.853715	-0.453766	3. LS Sil vs DMSO
DDX17	FOXG1+ Neurons	438.373	-0.0393984	0.192923	-0.204218	0.838183	0.998628	-0.0393984	3. LS Sil vs DMSO
SUN2	FOXG1+ Neurons	42.2853	0.148761	0.519471	0.286369	0.774595	NA	0.148761	3. LS Sil vs DMSO
AL021707.1	FOXG1+ Neurons	58.6774	-0.0174916	0.459879	-0.0380352	0.96966	NA	-0.0174916	3. LS Sil vs DMSO
NPTXR	FOXG1+ Neurons	106.092	0.199427	0.318709	0.625736	0.531488	0.998628	0.199427	3. LS Sil vs DMSO
RPL3	FOXG1+ Neurons	52.5488	-0.500968	0.42282	-1.18483	0.236086	NA	-0.500968	3. LS Sil vs DMSO
TAB1	FOXG1+ Neurons	49.2835	-0.471276	0.44298	-1.06388	0.287385	NA	-0.471276	3. LS Sil vs DMSO
MGAT3	FOXG1+ Neurons	46.8991	0.30357	0.444638	0.682735	0.494774	NA	0.30357	3. LS Sil vs DMSO
TNRC6B	FOXG1+ Neurons	640.172	0.0929838	0.181127	0.513361	0.607699	0.998628	0.0929838	3. LS Sil vs DMSO
SGSM3	FOXG1+ Neurons	62.4414	-0.170777	0.40003	-0.426911	0.669444	NA	-0.170777	3. LS Sil vs DMSO
AL022238.2	FOXG1+ Neurons	53.8221	0.590044	0.451134	1.30791	0.190903	NA	0.590044	3. LS Sil vs DMSO
MRTFA	FOXG1+ Neurons	458.875	0.216727	0.191299	1.13292	0.257246	0.972501	0.216727	3. LS Sil vs DMSO
MRTFA-AS1	FOXG1+ Neurons	63.1689	-0.0827303	0.389718	-0.212283	0.831887	NA	-0.0827303	3. LS Sil vs DMSO
XPNPEP3	FOXG1+ Neurons	51.3923	0.126416	0.43711	0.28921	0.772421	NA	0.126416	3. LS Sil vs DMSO
RBX1	FOXG1+ Neurons	62.9642	-0.423322	0.394893	-1.07199	0.283723	NA	-0.423322	3. LS Sil vs DMSO
EP300	FOXG1+ Neurons	138.293	0.40122	0.293176	1.36853	0.171146	0.918498	0.40122	3. LS Sil vs DMSO
ZC3H7B	FOXG1+ Neurons	60.2499	0.337715	0.415334	0.813117	0.416151	NA	0.337715	3. LS Sil vs DMSO
ACO2	FOXG1+ Neurons	73.298	0.395353	0.381807	1.03548	0.300444	NA	0.395353	3. LS Sil vs DMSO
XRCC6	FOXG1+ Neurons	94.0451	-0.143422	0.331172	-0.433075	0.66496	0.998628	-0.143422	3. LS Sil vs DMSO
SREBF2	FOXG1+ Neurons	342.452	-0.30316	0.208462	-1.45427	0.145871	0.894323	-0.30316	3. LS Sil vs DMSO
SEPTIN3	FOXG1+ Neurons	67.6396	0.239406	0.379427	0.630967	0.528062	NA	0.239406	3. LS Sil vs DMSO
NDUFA6-DT	FOXG1+ Neurons	69.327	-0.211171	0.374693	-0.563584	0.573038	NA	-0.211171	3. LS Sil vs DMSO
TCF20	FOXG1+ Neurons	291.075	-0.0674259	0.23491	-0.287028	0.774091	0.998628	-0.0674259	3. LS Sil vs DMSO
SERHL2	FOXG1+ Neurons	52.2669	-0.256048	0.428758	-0.597185	0.550384	NA	-0.256048	3. LS Sil vs DMSO
ARFGAP3	FOXG1+ Neurons	56.8341	-0.247163	0.42597	-0.580236	0.561755	NA	-0.247163	3. LS Sil vs DMSO
PACSIN2	FOXG1+ Neurons	73.6805	-0.0781598	0.415574	-0.188077	0.850816	NA	-0.0781598	3. LS Sil vs DMSO
MPPED1	FOXG1+ Neurons	107.964	-0.462233	0.320758	-1.44106	0.149567	0.898049	-0.462233	3. LS Sil vs DMSO
SULT4A1	FOXG1+ Neurons	63.5677	0.0922001	0.399044	0.231053	0.817274	NA	0.0922001	3. LS Sil vs DMSO
PHF21B	FOXG1+ Neurons	348.179	0.029263	0.208833	0.140127	0.88856	0.998628	0.029263	3. LS Sil vs DMSO
NUP50-DT	FOXG1+ Neurons	69.4628	-0.426932	0.378296	-1.12857	0.25908	NA	-0.426932	3. LS Sil vs DMSO
NUP50	FOXG1+ Neurons	58.8027	0.168152	0.408833	0.411298	0.680854	NA	0.168152	3. LS Sil vs DMSO
SMC1B	FOXG1+ Neurons	40.1545	0.107306	0.565664	0.189698	0.849546	NA	0.107306	3. LS Sil vs DMSO
ATXN10	FOXG1+ Neurons	448.704	0.130506	0.196693	0.663503	0.507009	0.998628	0.130506	3. LS Sil vs DMSO
TRMU	FOXG1+ Neurons	47.5436	-0.32713	0.443651	-0.737358	0.460905	NA	-0.32713	3. LS Sil vs DMSO
CELSR1	FOXG1+ Neurons	51.7171	0.0698459	0.445189	0.15689	0.875331	NA	0.0698459	3. LS Sil vs DMSO
CERK	FOXG1+ Neurons	67.1666	0.249076	0.388995	0.640307	0.521973	NA	0.249076	3. LS Sil vs DMSO
TBC1D22A	FOXG1+ Neurons	192.793	-0.0097412	0.258361	-0.0377039	0.969924	0.999035	-0.0097412	3. LS Sil vs DMSO
TAFA5	FOXG1+ Neurons	348.639	-0.170883	0.214831	-0.795429	0.426364	0.998628	-0.170883	3. LS Sil vs DMSO
BRD1	FOXG1+ Neurons	103.668	0.0625162	0.332043	0.188277	0.850659	0.998628	0.0625162	3. LS Sil vs DMSO
ZBED4	FOXG1+ Neurons	155.201	0.00273329	0.288707	0.00946734	0.992446	0.999239	0.00273329	3. LS Sil vs DMSO
SELENOO	FOXG1+ Neurons	84.8769	-0.387242	0.347434	-1.11458	0.265031	0.979475	-0.387242	3. LS Sil vs DMSO
PPP6R2	FOXG1+ Neurons	306.1	0.119419	0.216727	0.551011	0.581626	0.998628	0.119419	3. LS Sil vs DMSO
IL3RA	FOXG1+ Neurons	401.023	-0.022934	0.203691	-0.112592	0.910354	0.998628	-0.022934	3. LS Sil vs DMSO
DHRSX	FOXG1+ Neurons	156.563	-0.230812	0.287017	-0.804174	0.421296	0.998628	-0.230812	3. LS Sil vs DMSO
PRKX	FOXG1+ Neurons	62.6096	0.308306	0.394927	0.780665	0.435	NA	0.308306	3. LS Sil vs DMSO
BX890604.2	FOXG1+ Neurons	70.5259	0.54923	0.385415	1.42503	0.154147	NA	0.54923	3. LS Sil vs DMSO
NLGN4X	FOXG1+ Neurons	218.738	0.0421694	0.237749	0.177369	0.859218	0.998628	0.0421694	3. LS Sil vs DMSO
PUDP	FOXG1+ Neurons	94.4931	0.127132	0.332586	0.382252	0.702274	0.998628	0.127132	3. LS Sil vs DMSO
STS	FOXG1+ Neurons	47.5388	-0.0735758	0.460053	-0.159929	0.872937	NA	-0.0735758	3. LS Sil vs DMSO
TBL1X	FOXG1+ Neurons	127.503	0.0994563	0.296783	0.335115	0.737539	0.998628	0.0994563	3. LS Sil vs DMSO
WWC3	FOXG1+ Neurons	48.2616	-0.151965	0.450685	-0.337187	0.735976	NA	-0.151965	3. LS Sil vs DMSO
CLCN4	FOXG1+ Neurons	51.3642	-0.369858	0.438889	-0.842715	0.399388	NA	-0.369858	3. LS Sil vs DMSO
MID1	FOXG1+ Neurons	238.633	0.0118773	0.230886	0.0514425	0.958973	0.998628	0.0118773	3. LS Sil vs DMSO
FRMPD4	FOXG1+ Neurons	49.5809	0.265711	0.566447	0.469083	0.63901	NA	0.265711	3. LS Sil vs DMSO
TMSB4X	FOXG1+ Neurons	76.705	-0.632362	0.389626	-1.623	0.10459	0.850067	-0.632362	3. LS Sil vs DMSO
OFD1	FOXG1+ Neurons	60.7619	-0.536173	0.403726	-1.32806	0.184158	NA	-0.536173	3. LS Sil vs DMSO
GPM6B	FOXG1+ Neurons	364.604	0.226656	0.232908	0.973158	0.330475	0.998628	0.226656	3. LS Sil vs DMSO
CA5B	FOXG1+ Neurons	50.5134	-0.0287713	0.44061	-0.0652989	0.947936	NA	-0.0287713	3. LS Sil vs DMSO
AP1S2	FOXG1+ Neurons	47.8606	0.826079	0.522341	1.58149	0.113765	NA	0.826079	3. LS Sil vs DMSO
LINC01456	FOXG1+ Neurons	116.162	-0.569499	0.34411	-1.65499	0.0979262	0.830318	-0.569499	3. LS Sil vs DMSO
CDKL5	FOXG1+ Neurons	373.582	0.11518	0.206471	0.557847	0.576949	0.998628	0.11518	3. LS Sil vs DMSO
SH3KBP1	FOXG1+ Neurons	163.594	0.53275	0.266895	1.9961	0.0459228	0.642786	0.53275	3. LS Sil vs DMSO
BCLAF3	FOXG1+ Neurons	105.702	0.0117202	0.317436	0.0369216	0.970547	0.999035	0.0117202	3. LS Sil vs DMSO
EIF1AX	FOXG1+ Neurons	52.1668	-0.375562	0.455556	-0.824404	0.40971	NA	-0.375562	3. LS Sil vs DMSO
RPS6KA3	FOXG1+ Neurons	125.545	-0.00126643	0.291291	-0.00434763	0.996531	0.999239	-0.00126643	3. LS Sil vs DMSO
CNKSR2	FOXG1+ Neurons	386.549	0.0895213	0.207463	0.431506	0.666101	0.998628	0.0895213	3. LS Sil vs DMSO
SMS	FOXG1+ Neurons	58.2826	0.046378	0.408276	0.113595	0.909559	NA	0.046378	3. LS Sil vs DMSO
EIF2S3	FOXG1+ Neurons	68.8209	-0.308327	0.374207	-0.823945	0.409971	NA	-0.308327	3. LS Sil vs DMSO
ZFX	FOXG1+ Neurons	50.3626	0.383833	0.433886	0.884639	0.376351	NA	0.383833	3. LS Sil vs DMSO
POLA1	FOXG1+ Neurons	87.9368	-0.379071	0.352949	-1.07401	0.282818	0.982719	-0.379071	3. LS Sil vs DMSO
IL1RAPL1	FOXG1+ Neurons	361.134	-0.292474	0.24574	-1.19018	0.233976	0.958647	-0.292474	3. LS Sil vs DMSO
DMD	FOXG1+ Neurons	737.742	0.072852	0.212728	0.342465	0.732001	0.998628	0.072852	3. LS Sil vs DMSO
TSPAN7	FOXG1+ Neurons	150.777	-0.122901	0.305733	-0.401987	0.687694	0.998628	-0.122901	3. LS Sil vs DMSO
BCOR	FOXG1+ Neurons	141.319	-0.114455	0.299788	-0.381787	0.702619	0.998628	-0.114455	3. LS Sil vs DMSO
MED14	FOXG1+ Neurons	98.8301	-0.315452	0.321184	-0.982154	0.326024	0.998628	-0.315452	3. LS Sil vs DMSO
USP9X	FOXG1+ Neurons	287.059	0.11077	0.222825	0.497116	0.619108	0.998628	0.11077	3. LS Sil vs DMSO
DDX3X	FOXG1+ Neurons	55.4263	-0.61625	0.420252	-1.46638	0.142544	NA	-0.61625	3. LS Sil vs DMSO
CASK	FOXG1+ Neurons	674.682	0.476304	0.18001	2.64599	0.00814528	0.290316	0.476304	3. LS Sil vs DMSO
GPR82	FOXG1+ Neurons	81.6848	0.29364	0.367917	0.798115	0.424804	0.998628	0.29364	3. LS Sil vs DMSO
KDM6A	FOXG1+ Neurons	345.042	0.0704949	0.207176	0.340265	0.733657	0.998628	0.0704949	3. LS Sil vs DMSO
SLC9A7	FOXG1+ Neurons	76.3133	0.0548089	0.394285	0.139008	0.889444	0.998628	0.0548089	3. LS Sil vs DMSO
JADE3	FOXG1+ Neurons	97.5651	1.061	0.331847	3.19726	0.00138741	0.0998167	1.061	3. LS Sil vs DMSO
RBM10	FOXG1+ Neurons	45.1851	0.0691962	0.454229	0.152338	0.878921	NA	0.0691962	3. LS Sil vs DMSO
UBA1	FOXG1+ Neurons	53.9519	0.524972	0.444138	1.182	0.237204	NA	0.524972	3. LS Sil vs DMSO
USP11	FOXG1+ Neurons	97.387	0.00682064	0.322404	0.0211556	0.983122	0.999239	0.00682064	3. LS Sil vs DMSO
ZNF81	FOXG1+ Neurons	120.529	0.127709	0.308422	0.414071	0.678822	0.998628	0.127709	3. LS Sil vs DMSO
RBM3	FOXG1+ Neurons	50.7152	-0.0327577	0.440786	-0.0743164	0.940759	NA	-0.0327577	3. LS Sil vs DMSO
GRIPAP1	FOXG1+ Neurons	94.4691	-0.451302	0.338309	-1.33399	0.182206	0.930252	-0.451302	3. LS Sil vs DMSO
SYP	FOXG1+ Neurons	98.219	-0.0826274	0.337676	-0.244695	0.806693	0.998628	-0.0826274	3. LS Sil vs DMSO
MAGED1	FOXG1+ Neurons	188.596	0.241929	0.257609	0.939135	0.347661	0.998628	0.241929	3. LS Sil vs DMSO
GPR173	FOXG1+ Neurons	192.52	0.215814	0.249724	0.864209	0.387473	0.998628	0.215814	3. LS Sil vs DMSO
KANTR	FOXG1+ Neurons	120.665	0.0309901	0.303911	0.101971	0.91878	0.998628	0.0309901	3. LS Sil vs DMSO
SMC1A	FOXG1+ Neurons	61.8492	-0.285303	0.399283	-0.714538	0.474895	NA	-0.285303	3. LS Sil vs DMSO
HUWE1	FOXG1+ Neurons	218.619	-0.0765811	0.237941	-0.321849	0.747567	0.998628	-0.0765811	3. LS Sil vs DMSO
PHF8	FOXG1+ Neurons	56.0436	-0.716841	0.438547	-1.63458	0.102137	NA	-0.716841	3. LS Sil vs DMSO
WNK3	FOXG1+ Neurons	142.354	-0.0388872	0.284765	-0.136559	0.89138	0.998628	-0.0388872	3. LS Sil vs DMSO
RRAGB	FOXG1+ Neurons	62.1697	-0.177207	0.401958	-0.440859	0.659315	NA	-0.177207	3. LS Sil vs DMSO
AL050309.1	FOXG1+ Neurons	353.848	0.366686	0.235889	1.55449	0.120068	0.853715	0.366686	3. LS Sil vs DMSO
NBDY	FOXG1+ Neurons	95.0988	-0.020204	0.355771	-0.0567894	0.954713	0.998628	-0.020204	3. LS Sil vs DMSO
SPIN3	FOXG1+ Neurons	80.0839	0.381142	0.370208	1.02953	0.303229	0.990356	0.381142	3. LS Sil vs DMSO
LINC01278	FOXG1+ Neurons	257.441	0.430489	0.242495	1.77525	0.0758573	0.740069	0.430489	3. LS Sil vs DMSO
ARHGEF9	FOXG1+ Neurons	221.621	-0.389948	0.249346	-1.56388	0.117845	0.853715	-0.389948	3. LS Sil vs DMSO
ZC4H2	FOXG1+ Neurons	279.023	0.419621	0.277903	1.50996	0.131054	0.871824	0.419621	3. LS Sil vs DMSO
ZC3H12B	FOXG1+ Neurons	96.6257	0.222736	0.3454	0.644865	0.519015	0.998628	0.222736	3. LS Sil vs DMSO
LAS1L	FOXG1+ Neurons	49.4167	-0.0846251	0.443319	-0.19089	0.848612	NA	-0.0846251	3. LS Sil vs DMSO
OPHN1	FOXG1+ Neurons	298.688	0.0121826	0.218089	0.0558608	0.955453	0.998628	0.0121826	3. LS Sil vs DMSO
EDA	FOXG1+ Neurons	66.556	0.118252	0.416381	0.284	0.77641	NA	0.118252	3. LS Sil vs DMSO
IGBP1	FOXG1+ Neurons	55.3816	0.116965	0.433695	0.269693	0.787396	NA	0.116965	3. LS Sil vs DMSO
DLG3	FOXG1+ Neurons	76.686	-0.616477	0.396102	-1.55636	0.119623	0.853715	-0.616477	3. LS Sil vs DMSO
NONO	FOXG1+ Neurons	175.464	-0.396437	0.28404	-1.39571	0.162802	0.915321	-0.396437	3. LS Sil vs DMSO
TAF1	FOXG1+ Neurons	131.085	0.289884	0.300267	0.965418	0.334335	0.998628	0.289884	3. LS Sil vs DMSO
OGT	FOXG1+ Neurons	176.04	-0.132349	0.260321	-0.508406	0.611169	0.998628	-0.132349	3. LS Sil vs DMSO
PIN4	FOXG1+ Neurons	66.8095	-0.262296	0.380163	-0.689956	0.490222	NA	-0.262296	3. LS Sil vs DMSO
ERCC6L	FOXG1+ Neurons	72.6874	0.0920512	0.364976	0.252211	0.800878	NA	0.0920512	3. LS Sil vs DMSO
RPS4X	FOXG1+ Neurons	46.0717	-0.333245	0.478809	-0.695987	0.486437	NA	-0.333245	3. LS Sil vs DMSO
HDAC8	FOXG1+ Neurons	365.659	0.0581659	0.205397	0.283188	0.777033	0.998628	0.0581659	3. LS Sil vs DMSO
CHIC1	FOXG1+ Neurons	76.5376	0.341936	0.357683	0.955977	0.339084	0.998628	0.341936	3. LS Sil vs DMSO
FTX	FOXG1+ Neurons	3076.11	0.0974543	0.141796	0.687285	0.491903	0.998628	0.0974543	3. LS Sil vs DMSO
JPX	FOXG1+ Neurons	877.572	-0.211367	0.165291	-1.27876	0.200983	0.938003	-0.211367	3. LS Sil vs DMSO
Z83843.1	FOXG1+ Neurons	80.4889	0.0926697	0.371726	0.249295	0.803132	0.998628	0.0926697	3. LS Sil vs DMSO
SLC16A2	FOXG1+ Neurons	129.474	0.0267567	0.298657	0.0895899	0.928613	0.998628	0.0267567	3. LS Sil vs DMSO
RLIM	FOXG1+ Neurons	73.6217	0.0504275	0.362968	0.138931	0.889505	NA	0.0504275	3. LS Sil vs DMSO
NEXMIF	FOXG1+ Neurons	502.862	0.407302	0.215756	1.88779	0.0590539	0.703755	0.407302	3. LS Sil vs DMSO
ABCB7	FOXG1+ Neurons	67.463	-0.236421	0.377084	-0.626971	0.530678	NA	-0.236421	3. LS Sil vs DMSO
ZDHHC15	FOXG1+ Neurons	107.784	0.08097	0.30897	0.262065	0.793272	0.998628	0.08097	3. LS Sil vs DMSO
AC233296.1	FOXG1+ Neurons	147.715	0.657409	0.310741	2.11562	0.0343771	0.58547	0.657409	3. LS Sil vs DMSO
ATRX	FOXG1+ Neurons	722.483	0.0742552	0.171186	0.433769	0.664456	0.998628	0.0742552	3. LS Sil vs DMSO
BRWD3	FOXG1+ Neurons	139.377	0.0892684	0.282484	0.316013	0.751993	0.998628	0.0892684	3. LS Sil vs DMSO
SH3BGRL	FOXG1+ Neurons	92.3502	-0.313032	0.330602	-0.946854	0.343713	0.998628	-0.313032	3. LS Sil vs DMSO
RPS6KA6	FOXG1+ Neurons	81.3494	-0.0759302	0.374845	-0.202565	0.839475	0.998628	-0.0759302	3. LS Sil vs DMSO
HDX	FOXG1+ Neurons	97.9805	0.675811	0.391396	1.72667	0.0842274	0.777252	0.675811	3. LS Sil vs DMSO
APOOL	FOXG1+ Neurons	47.3107	0.119751	0.455739	0.262762	0.792734	NA	0.119751	3. LS Sil vs DMSO
ZNF711	FOXG1+ Neurons	114.695	0.498633	0.306526	1.62673	0.103795	0.850067	0.498633	3. LS Sil vs DMSO
CHM	FOXG1+ Neurons	133.247	0.194547	0.29412	0.661455	0.50832	0.998628	0.194547	3. LS Sil vs DMSO
PCDH11X	FOXG1+ Neurons	131.433	0.413419	0.314401	1.31494	0.188529	0.933236	0.413419	3. LS Sil vs DMSO
DIAPH2	FOXG1+ Neurons	71.8073	-0.0905027	0.378354	-0.239201	0.81095	NA	-0.0905027	3. LS Sil vs DMSO
AL157778.1	FOXG1+ Neurons	159.867	-0.676008	0.316953	-2.13283	0.0329384	0.581729	-0.676008	3. LS Sil vs DMSO
ARMCX3	FOXG1+ Neurons	61.1167	-0.630277	0.421702	-1.4946	0.135019	NA	-0.630277	3. LS Sil vs DMSO
ARMCX5-GPRASP2	FOXG1+ Neurons	134.424	0.207076	0.285288	0.725849	0.467931	0.998628	0.207076	3. LS Sil vs DMSO
AL035427.1	FOXG1+ Neurons	463.591	-0.20784	0.192898	-1.07746	0.281276	0.982719	-0.20784	3. LS Sil vs DMSO
LINC00630	FOXG1+ Neurons	91.142	0.349606	0.372222	0.939241	0.347607	0.998628	0.349606	3. LS Sil vs DMSO
BEX2	FOXG1+ Neurons	79.221	-0.464253	0.35631	-1.30295	0.192592	0.937645	-0.464253	3. LS Sil vs DMSO
BEX3	FOXG1+ Neurons	125.138	-0.238499	0.291767	-0.817427	0.413684	0.998628	-0.238499	3. LS Sil vs DMSO
MORF4L2	FOXG1+ Neurons	149.563	-0.176935	0.279647	-0.632707	0.526925	0.998628	-0.176935	3. LS Sil vs DMSO
TMSB15B-AS1	FOXG1+ Neurons	91.9155	0.36855	0.335052	1.09998	0.271341	0.980521	0.36855	3. LS Sil vs DMSO
IL1RAPL2	FOXG1+ Neurons	149.042	-0.762433	0.36303	-2.10019	0.0357119	0.596789	-0.762433	3. LS Sil vs DMSO
RBM41	FOXG1+ Neurons	94.7343	0.671444	0.34092	1.96951	0.0488947	0.65502	0.671444	3. LS Sil vs DMSO
COL4A6	FOXG1+ Neurons	58.9419	-0.21261	0.43638	-0.487213	0.626107	NA	-0.21261	3. LS Sil vs DMSO
COL4A5	FOXG1+ Neurons	73.2463	0.0537616	0.37043	0.145133	0.884606	NA	0.0537616	3. LS Sil vs DMSO
ACSL4	FOXG1+ Neurons	100.388	0.16198	0.329397	0.491748	0.622898	0.998628	0.16198	3. LS Sil vs DMSO
TMEM164	FOXG1+ Neurons	51.6402	0.338585	0.43842	0.772286	0.439945	NA	0.338585	3. LS Sil vs DMSO
AMMECR1	FOXG1+ Neurons	184.314	0.3071	0.262103	1.17168	0.241326	0.958647	0.3071	3. LS Sil vs DMSO
PAK3	FOXG1+ Neurons	621.943	0.520961	0.175717	2.96477	0.00302905	0.163443	0.520961	3. LS Sil vs DMSO
DCX	FOXG1+ Neurons	392.819	0.249516	0.204279	1.22144	0.221918	0.942549	0.249516	3. LS Sil vs DMSO
ALG13	FOXG1+ Neurons	74.6695	0.153221	0.383142	0.399906	0.689226	NA	0.153221	3. LS Sil vs DMSO
ALG13-AS1	FOXG1+ Neurons	83.5204	-0.363712	0.354593	-1.02572	0.305024	0.990356	-0.363712	3. LS Sil vs DMSO
LRCH2	FOXG1+ Neurons	126.577	0.24148	0.292467	0.825667	0.408993	0.998628	0.24148	3. LS Sil vs DMSO
DANT2	FOXG1+ Neurons	359.619	0.0383253	0.221314	0.173172	0.862517	0.998628	0.0383253	3. LS Sil vs DMSO
WDR44	FOXG1+ Neurons	70.7481	0.44806	0.403165	1.11136	0.266415	NA	0.44806	3. LS Sil vs DMSO
DOCK11	FOXG1+ Neurons	119.884	0.357694	0.300533	1.1902	0.233969	0.958647	0.357694	3. LS Sil vs DMSO
SEPTIN6	FOXG1+ Neurons	81.3675	0.0110041	0.356012	0.0309092	0.975342	0.999239	0.0110041	3. LS Sil vs DMSO
UPF3B	FOXG1+ Neurons	82.1742	-0.00136543	0.346069	-0.00394553	0.996852	0.999239	-0.00136543	3. LS Sil vs DMSO
MCTS1	FOXG1+ Neurons	68.3229	-0.281681	0.401765	-0.701108	0.483235	NA	-0.281681	3. LS Sil vs DMSO
GRIA3	FOXG1+ Neurons	614.501	-0.128914	0.184595	-0.69836	0.484952	0.998628	-0.128914	3. LS Sil vs DMSO
THOC2	FOXG1+ Neurons	254.364	-0.140661	0.224627	-0.626199	0.531185	0.998628	-0.140661	3. LS Sil vs DMSO
XIAP	FOXG1+ Neurons	65.1769	-0.221325	0.386283	-0.57296	0.566672	NA	-0.221325	3. LS Sil vs DMSO
STAG2	FOXG1+ Neurons	145.43	-0.0888274	0.277514	-0.320082	0.748906	0.998628	-0.0888274	3. LS Sil vs DMSO
AL008633.1	FOXG1+ Neurons	132.231	0.54871	0.322262	1.70268	0.0886273	0.798788	0.54871	3. LS Sil vs DMSO
SMARCA1	FOXG1+ Neurons	110.375	-0.489893	0.311637	-1.572	0.115951	0.853715	-0.489893	3. LS Sil vs DMSO
ZNF280C	FOXG1+ Neurons	61.5289	-1.00719	0.411114	-2.4499	0.0142896	NA	-1.00719	3. LS Sil vs DMSO
ENOX2	FOXG1+ Neurons	104.739	0.507844	0.335942	1.5117	0.13061	0.871824	0.507844	3. LS Sil vs DMSO
IGSF1	FOXG1+ Neurons	130.676	0.598747	0.311639	1.92128	0.0546964	0.687688	0.598747	3. LS Sil vs DMSO
HS6ST2	FOXG1+ Neurons	117.917	0.00264594	0.362151	0.00730618	0.994171	0.999239	0.00264594	3. LS Sil vs DMSO
PHF6	FOXG1+ Neurons	101.808	-0.295872	0.322217	-0.918238	0.358494	0.998628	-0.295872	3. LS Sil vs DMSO
INTS6L	FOXG1+ Neurons	65.8835	-0.0659014	0.389088	-0.169374	0.865503	NA	-0.0659014	3. LS Sil vs DMSO
SLC9A6	FOXG1+ Neurons	62.32	-0.366254	0.417553	-0.877143	0.380409	NA	-0.366254	3. LS Sil vs DMSO
FHL1	FOXG1+ Neurons	82.6458	0.172021	0.347279	0.49534	0.62036	0.998628	0.172021	3. LS Sil vs DMSO
AL683813.1	FOXG1+ Neurons	57.5451	0.606534	0.409902	1.4797	0.138952	NA	0.606534	3. LS Sil vs DMSO
RBMX	FOXG1+ Neurons	211.129	-0.13798	0.241808	-0.570619	0.568258	0.998628	-0.13798	3. LS Sil vs DMSO
FGF13	FOXG1+ Neurons	974.946	0.176068	0.180357	0.976215	0.328958	0.998628	0.176068	3. LS Sil vs DMSO
ATP11C	FOXG1+ Neurons	182.849	-0.159612	0.2662	-0.599594	0.548777	0.998628	-0.159612	3. LS Sil vs DMSO
LINC00632	FOXG1+ Neurons	435.994	0.195147	0.211858	0.921124	0.356986	0.998628	0.195147	3. LS Sil vs DMSO
SPANXA2-OT1	FOXG1+ Neurons	54.0814	1.26808	0.502617	2.52296	0.0116373	NA	1.26808	3. LS Sil vs DMSO
FMR1	FOXG1+ Neurons	71.8629	-0.018361	0.367549	-0.0499553	0.960158	NA	-0.018361	3. LS Sil vs DMSO
AFF2	FOXG1+ Neurons	562.32	0.664685	0.190174	3.49514	0.000473806	0.057523	0.664685	3. LS Sil vs DMSO
LINC00894	FOXG1+ Neurons	56.1289	-0.0792573	0.460843	-0.171983	0.863451	NA	-0.0792573	3. LS Sil vs DMSO
MAMLD1	FOXG1+ Neurons	80.9567	0.0932676	0.349055	0.2672	0.789315	0.998628	0.0932676	3. LS Sil vs DMSO
MTM1	FOXG1+ Neurons	52.4141	-0.229622	0.433547	-0.529637	0.596364	NA	-0.229622	3. LS Sil vs DMSO
MTMR1	FOXG1+ Neurons	103.904	-0.0289599	0.317068	-0.0913366	0.927225	0.998628	-0.0289599	3. LS Sil vs DMSO
CD99L2	FOXG1+ Neurons	69.0284	-0.0756526	0.375234	-0.201614	0.840218	NA	-0.0756526	3. LS Sil vs DMSO
MECP2	FOXG1+ Neurons	150.156	0.0928417	0.274176	0.338621	0.734895	0.998628	0.0928417	3. LS Sil vs DMSO
FLNA	FOXG1+ Neurons	73.7134	0.326165	0.384378	0.848553	0.39613	NA	0.326165	3. LS Sil vs DMSO
RPL10	FOXG1+ Neurons	72.3873	-0.213717	0.39415	-0.542223	0.587665	NA	-0.213717	3. LS Sil vs DMSO
TAZ	FOXG1+ Neurons	44.1449	-0.459716	0.496451	-0.926005	0.354443	NA	-0.459716	3. LS Sil vs DMSO
GDI1	FOXG1+ Neurons	76.854	0.210896	0.365664	0.576746	0.564111	0.998628	0.210896	3. LS Sil vs DMSO
MTCP1	FOXG1+ Neurons	159.255	-0.680615	0.285213	-2.38634	0.0170171	0.422351	-0.680615	3. LS Sil vs DMSO
BRCC3	FOXG1+ Neurons	53.1877	0.083913	0.424403	0.19772	0.843264	NA	0.083913	3. LS Sil vs DMSO
TMLHE-AS1	FOXG1+ Neurons	338.334	-0.228234	0.207758	-1.09855	0.271962	0.980521	-0.228234	3. LS Sil vs DMSO
TMLHE	FOXG1+ Neurons	113.318	0.00972344	0.325204	0.0298995	0.976147	0.999239	0.00972344	3. LS Sil vs DMSO
RPS4Y1	FOXG1+ Neurons	63.1502	-0.370432	0.438079	-0.845583	0.397786	NA	-0.370432	3. LS Sil vs DMSO
PCDH11Y	FOXG1+ Neurons	73.1087	-0.162345	0.886379	-0.183156	0.854676	NA	-0.162345	3. LS Sil vs DMSO
TBL1Y	FOXG1+ Neurons	41.0451	-0.891905	0.484858	-1.83952	0.0658387	NA	-0.891905	3. LS Sil vs DMSO
PRKY	FOXG1+ Neurons	213.662	-0.256487	0.305225	-0.84032	0.400729	0.998628	-0.256487	3. LS Sil vs DMSO
USP9Y	FOXG1+ Neurons	480.626	-0.0524641	0.199578	-0.262875	0.792647	0.998628	-0.0524641	3. LS Sil vs DMSO
UTY	FOXG1+ Neurons	350.711	-0.00811098	0.207216	-0.0391426	0.968777	0.999035	-0.00811098	3. LS Sil vs DMSO
NLGN4Y	FOXG1+ Neurons	373.18	0.0943993	0.206982	0.456076	0.648335	0.998628	0.0943993	3. LS Sil vs DMSO
TTTY14	FOXG1+ Neurons	131.499	0.00206478	0.285308	0.00723703	0.994226	0.999239	0.00206478	3. LS Sil vs DMSO
TTTY10	FOXG1+ Neurons	61.8791	-0.543904	0.402938	-1.34985	0.177065	NA	-0.543904	3. LS Sil vs DMSO
MT-ND2	FOXG1+ Neurons	93.3428	-0.304023	0.351478	-0.864983	0.387048	0.998628	-0.304023	3. LS Sil vs DMSO
MT-CO1	FOXG1+ Neurons	181.715	-0.182281	0.261753	-0.696384	0.486188	0.998628	-0.182281	3. LS Sil vs DMSO
MT-CO2	FOXG1+ Neurons	184.988	-0.311759	0.278558	-1.11919	0.26306	0.977046	-0.311759	3. LS Sil vs DMSO
MT-ATP6	FOXG1+ Neurons	179.423	-0.642552	0.258716	-2.48362	0.0130054	0.374329	-0.642552	3. LS Sil vs DMSO
MT-CO3	FOXG1+ Neurons	179.722	-0.547098	0.282786	-1.93467	0.0530306	0.679947	-0.547098	3. LS Sil vs DMSO
MT-ND3	FOXG1+ Neurons	105.819	-0.597197	0.348735	-1.71246	0.0868112	0.787995	-0.597197	3. LS Sil vs DMSO
MT-ND4	FOXG1+ Neurons	72.349	-0.393191	0.388324	-1.01253	0.311283	NA	-0.393191	3. LS Sil vs DMSO
MT-CYB	FOXG1+ Neurons	144.328	-0.324948	0.282942	-1.14846	0.250778	0.969424	-0.324948	3. LS Sil vs DMSO
DDX3Y	FOXG1+ Neurons	70.869	-0.328965	0.377389	-0.871687	0.383379	NA	-0.328965	3. LS Sil vs DMSO
KDM5D	FOXG1+ Neurons	59.0111	-0.411056	0.418651	-0.981859	0.32617	NA	-0.411056	3. LS Sil vs DMSO
LINC01409	Other differentiated cells	98.7311	0.181407	0.442539	0.409923	0.681862	0.99994	0.181407	3. LS Sil vs DMSO
HES4	Other differentiated cells	66.8505	-0.0898713	0.538993	-0.166739	0.867575	0.99994	-0.0898713	3. LS Sil vs DMSO
C1orf159	Other differentiated cells	63.2652	-0.069207	0.515687	-0.134204	0.893242	0.99994	-0.069207	3. LS Sil vs DMSO
UBE2J2	Other differentiated cells	46.6321	1.03404	0.566064	1.82672	0.0677417	NA	1.03404	3. LS Sil vs DMSO
ACAP3	Other differentiated cells	50.5769	0.702466	0.56156	1.25092	0.210964	NA	0.702466	3. LS Sil vs DMSO
CCNL2	Other differentiated cells	179.347	-0.409464	0.377124	-1.08575	0.277588	0.99994	-0.409464	3. LS Sil vs DMSO
MRPL20	Other differentiated cells	68.6632	-0.531715	0.468194	-1.13567	0.256094	0.99994	-0.531715	3. LS Sil vs DMSO
SSU72	Other differentiated cells	71.4995	0.689411	0.458909	1.50228	0.133024	0.99994	0.689411	3. LS Sil vs DMSO
CDK11B	Other differentiated cells	71.9655	-0.70273	0.50525	-1.39086	0.164269	0.99994	-0.70273	3. LS Sil vs DMSO
CDK11A	Other differentiated cells	70.0045	-0.772498	0.477858	-1.61658	0.105968	0.99994	-0.772498	3. LS Sil vs DMSO
GNB1	Other differentiated cells	374.224	-0.133962	0.25115	-0.533394	0.593761	0.99994	-0.133962	3. LS Sil vs DMSO
PRKCZ	Other differentiated cells	47.3431	-1.02808	0.552751	-1.85993	0.0628948	NA	-1.02808	3. LS Sil vs DMSO
SKI	Other differentiated cells	86.724	-0.54184	0.426598	-1.27014	0.204034	0.99994	-0.54184	3. LS Sil vs DMSO
RER1	Other differentiated cells	63.6738	0.640888	0.510121	1.25634	0.208991	0.99994	0.640888	3. LS Sil vs DMSO
PRDM16	Other differentiated cells	62.9036	-0.496292	0.554525	-0.894985	0.370795	0.99994	-0.496292	3. LS Sil vs DMSO
CEP104	Other differentiated cells	55.9445	-0.72787	0.518975	-1.40251	0.160762	0.99994	-0.72787	3. LS Sil vs DMSO
NPHP4	Other differentiated cells	54.891	-0.952123	0.560249	-1.69946	0.089232	0.99994	-0.952123	3. LS Sil vs DMSO
CHD5	Other differentiated cells	68.9167	0.0385542	0.498282	0.0773742	0.938326	0.99994	0.0385542	3. LS Sil vs DMSO
RPL22	Other differentiated cells	116.151	-0.0776829	0.504226	-0.154064	0.877559	0.99994	-0.0776829	3. LS Sil vs DMSO
ACOT7	Other differentiated cells	65.1211	-0.218035	0.484409	-0.450104	0.652635	0.99994	-0.218035	3. LS Sil vs DMSO
TNFRSF25	Other differentiated cells	57.6464	0.299289	0.623198	0.480246	0.631052	0.99994	0.299289	3. LS Sil vs DMSO
DNAJC11	Other differentiated cells	94.7831	0.102964	0.415968	0.247528	0.8045	0.99994	0.102964	3. LS Sil vs DMSO
CAMTA1	Other differentiated cells	946.544	0.0653953	0.204106	0.320398	0.748667	0.99994	0.0653953	3. LS Sil vs DMSO
AL512330.1	Other differentiated cells	50.3504	-0.245357	0.551917	-0.444555	0.656641	NA	-0.245357	3. LS Sil vs DMSO
PER3	Other differentiated cells	75.3677	0.431729	0.454201	0.950523	0.341847	0.99994	0.431729	3. LS Sil vs DMSO
PARK7	Other differentiated cells	50.7965	-0.293394	0.638341	-0.45962	0.645789	NA	-0.293394	3. LS Sil vs DMSO
ERRFI1	Other differentiated cells	62.5532	0.510506	0.493166	1.03516	0.300594	0.99994	0.510506	3. LS Sil vs DMSO
RERE	Other differentiated cells	1382.71	0.145733	0.191017	0.762931	0.445505	0.99994	0.145733	3. LS Sil vs DMSO
ENO1	Other differentiated cells	51.0002	-1.28756	0.548538	-2.34725	0.0189125	NA	-1.28756	3. LS Sil vs DMSO
MIR34AHG	Other differentiated cells	61.6424	-0.576426	0.518242	-1.11227	0.266021	0.99994	-0.576426	3. LS Sil vs DMSO
SLC25A33	Other differentiated cells	51.2198	-0.102551	0.548896	-0.186832	0.851792	NA	-0.102551	3. LS Sil vs DMSO
CLSTN1	Other differentiated cells	134.003	0.0438801	0.401171	0.10938	0.912901	0.99994	0.0438801	3. LS Sil vs DMSO
LZIC	Other differentiated cells	48.4562	0.129778	0.543243	0.238895	0.811187	NA	0.129778	3. LS Sil vs DMSO
UBE4B	Other differentiated cells	214.61	-0.274067	0.297843	-0.920171	0.357483	0.99994	-0.274067	3. LS Sil vs DMSO
KIF1B	Other differentiated cells	1127.23	-0.0117437	0.208548	-0.0563117	0.955094	0.99994	-0.0117437	3. LS Sil vs DMSO
AL139424.3	Other differentiated cells	51.9565	0.541747	0.58903	0.919728	0.357715	NA	0.541747	3. LS Sil vs DMSO
DFFA	Other differentiated cells	62.0113	-0.123237	0.506203	-0.243455	0.807653	0.99994	-0.123237	3. LS Sil vs DMSO
PEX14	Other differentiated cells	122.811	-0.00578253	0.369147	-0.0156646	0.987502	0.99994	-0.00578253	3. LS Sil vs DMSO
CASZ1	Other differentiated cells	46.8261	-0.552335	0.621388	-0.888874	0.374071	NA	-0.552335	3. LS Sil vs DMSO
TARDBP	Other differentiated cells	128.036	-0.343969	0.365021	-0.942326	0.346026	0.99994	-0.343969	3. LS Sil vs DMSO
EXOSC10	Other differentiated cells	84.2329	-0.255131	0.430623	-0.592469	0.553536	0.99994	-0.255131	3. LS Sil vs DMSO
MTOR	Other differentiated cells	153.936	0.103848	0.350643	0.296164	0.767104	0.99994	0.103848	3. LS Sil vs DMSO
DISP3	Other differentiated cells	41.3262	-0.312631	0.645519	-0.484309	0.628167	NA	-0.312631	3. LS Sil vs DMSO
CLCN6	Other differentiated cells	84.7678	-0.0895813	0.492	-0.182076	0.855523	0.99994	-0.0895813	3. LS Sil vs DMSO
VPS13D	Other differentiated cells	298.915	0.354003	0.313988	1.12744	0.259556	0.99994	0.354003	3. LS Sil vs DMSO
PRDM2	Other differentiated cells	180.312	0.00595546	0.320747	0.0185674	0.985186	0.99994	0.00595546	3. LS Sil vs DMSO
KAZN	Other differentiated cells	1342.82	-0.270313	0.215407	-1.2549	0.209516	0.99994	-0.270313	3. LS Sil vs DMSO
AL357873.1	Other differentiated cells	73.1689	0.774947	0.478318	1.62015	0.105201	0.99994	0.774947	3. LS Sil vs DMSO
KAZN-AS1	Other differentiated cells	52.0785	0.458446	0.685978	0.668311	0.503935	NA	0.458446	3. LS Sil vs DMSO
AL031293.1	Other differentiated cells	54.8872	-0.752649	0.537141	-1.40121	0.16115	0.99994	-0.752649	3. LS Sil vs DMSO
FHAD1	Other differentiated cells	89.1692	-0.734508	0.438679	-1.67437	0.0940588	0.99994	-0.734508	3. LS Sil vs DMSO
DNAJC16	Other differentiated cells	67.7548	-0.704345	0.47263	-1.49027	0.136154	0.99994	-0.704345	3. LS Sil vs DMSO
DDI2	Other differentiated cells	47.7435	-0.240865	0.557153	-0.432314	0.665513	NA	-0.240865	3. LS Sil vs DMSO
PLEKHM2	Other differentiated cells	60.2078	-0.326223	0.505107	-0.645849	0.518377	0.99994	-0.326223	3. LS Sil vs DMSO
SPEN	Other differentiated cells	242.641	0.0405974	0.305477	0.132899	0.894274	0.99994	0.0405974	3. LS Sil vs DMSO
FBXO42	Other differentiated cells	260.824	0.0995491	0.294989	0.337467	0.735765	0.99994	0.0995491	3. LS Sil vs DMSO
SPATA21	Other differentiated cells	112.612	0.081421	0.384938	0.211517	0.832484	0.99994	0.081421	3. LS Sil vs DMSO
NECAP2	Other differentiated cells	55.5889	0.213385	0.51295	0.415995	0.677413	0.99994	0.213385	3. LS Sil vs DMSO
CROCC	Other differentiated cells	94.3433	-0.817754	0.465872	-1.75532	0.0792047	0.99994	-0.817754	3. LS Sil vs DMSO
AL049569.1	Other differentiated cells	55.2112	-0.337699	0.534391	-0.631932	0.527431	0.99994	-0.337699	3. LS Sil vs DMSO
RCC2	Other differentiated cells	76.1701	-0.509719	0.444063	-1.14785	0.25103	0.99994	-0.509719	3. LS Sil vs DMSO
ARHGEF10L	Other differentiated cells	40.3869	-1.16494	0.810475	-1.43736	0.150616	NA	-1.16494	3. LS Sil vs DMSO
PAX7	Other differentiated cells	49.2878	-0.727269	0.620003	-1.17301	0.240792	NA	-0.727269	3. LS Sil vs DMSO
UBR4	Other differentiated cells	173.713	0.217326	0.332062	0.654474	0.512806	0.99994	0.217326	3. LS Sil vs DMSO
EMC1-AS1	Other differentiated cells	107.382	-0.155768	0.413424	-0.376775	0.706341	0.99994	-0.155768	3. LS Sil vs DMSO
EMC1	Other differentiated cells	83.6899	0.0390498	0.439271	0.0888968	0.929164	0.99994	0.0390498	3. LS Sil vs DMSO
MRTO4	Other differentiated cells	53.791	0.0501431	0.517599	0.0968764	0.922825	NA	0.0501431	3. LS Sil vs DMSO
CAPZB	Other differentiated cells	128.342	-0.136019	0.392429	-0.346609	0.728885	0.99994	-0.136019	3. LS Sil vs DMSO
MICOS10	Other differentiated cells	50.8613	0.0944285	0.538306	0.175418	0.860751	NA	0.0944285	3. LS Sil vs DMSO
HP1BP3	Other differentiated cells	226.68	0.0901873	0.293551	0.307228	0.75867	0.99994	0.0901873	3. LS Sil vs DMSO
EIF4G3	Other differentiated cells	1108.98	0.211494	0.203021	1.04174	0.297534	0.99994	0.211494	3. LS Sil vs DMSO
USP48	Other differentiated cells	240.734	-0.0513082	0.29202	-0.175701	0.860529	0.99994	-0.0513082	3. LS Sil vs DMSO
CDC42	Other differentiated cells	171.295	-0.28396	0.334692	-0.848423	0.396202	0.99994	-0.28396	3. LS Sil vs DMSO
EPHB2	Other differentiated cells	127.397	-0.333999	0.438519	-0.761651	0.446268	0.99994	-0.333999	3. LS Sil vs DMSO
KDM1A	Other differentiated cells	275.196	-0.0775941	0.281808	-0.275344	0.783052	0.99994	-0.0775941	3. LS Sil vs DMSO
AL031428.1	Other differentiated cells	473.422	-0.0014715	0.232936	-0.00631717	0.99496	0.99994	-0.0014715	3. LS Sil vs DMSO
LUZP1	Other differentiated cells	150.018	0.660129	0.345587	1.91017	0.0561115	0.99994	0.660129	3. LS Sil vs DMSO
HNRNPR	Other differentiated cells	247.624	0.308468	0.301883	1.02181	0.306869	0.99994	0.308468	3. LS Sil vs DMSO
RPL11	Other differentiated cells	166.489	-0.523763	0.3645	-1.43694	0.150736	0.99994	-0.523763	3. LS Sil vs DMSO
ELOA-AS1	Other differentiated cells	248.734	0.413523	0.330695	1.25047	0.211128	0.99994	0.413523	3. LS Sil vs DMSO
ELOA	Other differentiated cells	78.3874	0.43913	0.453999	0.96725	0.333419	0.99994	0.43913	3. LS Sil vs DMSO
PITHD1	Other differentiated cells	66.3228	0.157966	0.508603	0.310589	0.756113	0.99994	0.157966	3. LS Sil vs DMSO
HMGCL	Other differentiated cells	45.7437	0.189225	0.580766	0.32582	0.744561	NA	0.189225	3. LS Sil vs DMSO
SRSF10	Other differentiated cells	258.021	-0.122931	0.290764	-0.422788	0.67245	0.99994	-0.122931	3. LS Sil vs DMSO
SRRM1	Other differentiated cells	152.427	-0.0641631	0.350027	-0.183309	0.854556	0.99994	-0.0641631	3. LS Sil vs DMSO
CLIC4	Other differentiated cells	132.457	0.522916	0.389819	1.34143	0.179781	0.99994	0.522916	3. LS Sil vs DMSO
SYF2	Other differentiated cells	74.8853	-0.500012	0.474205	-1.05442	0.29169	0.99994	-0.500012	3. LS Sil vs DMSO
RSRP1	Other differentiated cells	125.907	-0.434696	0.366264	-1.18684	0.235291	0.99994	-0.434696	3. LS Sil vs DMSO
TMEM50A	Other differentiated cells	42.2753	0.28213	0.601915	0.468721	0.639269	NA	0.28213	3. LS Sil vs DMSO
MACO1	Other differentiated cells	116.542	0.210185	0.388871	0.5405	0.588852	0.99994	0.210185	3. LS Sil vs DMSO
AUNIP	Other differentiated cells	43.195	0.506431	0.707498	0.715806	0.474111	NA	0.506431	3. LS Sil vs DMSO
STMN1	Other differentiated cells	96.7854	-0.402715	0.406422	-0.990878	0.321745	0.99994	-0.402715	3. LS Sil vs DMSO
DHDDS	Other differentiated cells	69.7935	0.0881559	0.474409	0.185822	0.852584	0.99994	0.0881559	3. LS Sil vs DMSO
HMGN2	Other differentiated cells	120.656	-0.760499	0.438998	-1.73235	0.0832109	0.99994	-0.760499	3. LS Sil vs DMSO
ARID1A	Other differentiated cells	191.069	0.0144353	0.332756	0.0433811	0.965398	0.99994	0.0144353	3. LS Sil vs DMSO
NUDC	Other differentiated cells	75.3231	0.0591099	0.460297	0.128417	0.897819	0.99994	0.0591099	3. LS Sil vs DMSO
WASF2	Other differentiated cells	102.678	-0.426203	0.401865	-1.06056	0.288889	0.99994	-0.426203	3. LS Sil vs DMSO
AHDC1	Other differentiated cells	58.9306	0.300611	0.511031	0.588244	0.556368	0.99994	0.300611	3. LS Sil vs DMSO
STX12	Other differentiated cells	96.1973	0.0916797	0.426453	0.214982	0.829781	0.99994	0.0916797	3. LS Sil vs DMSO
EYA3	Other differentiated cells	131.801	0.368273	0.357192	1.03102	0.302529	0.99994	0.368273	3. LS Sil vs DMSO
DNAJC8	Other differentiated cells	74.7846	0.303819	0.449923	0.67527	0.499504	0.99994	0.303819	3. LS Sil vs DMSO
ATP5IF1	Other differentiated cells	57.8731	0.228146	0.532945	0.428086	0.668588	0.99994	0.228146	3. LS Sil vs DMSO
SESN2	Other differentiated cells	74.3273	0.0416654	0.467378	0.089147	0.928965	0.99994	0.0416654	3. LS Sil vs DMSO
PHACTR4	Other differentiated cells	282.68	-0.0347323	0.272314	-0.127545	0.898509	0.99994	-0.0347323	3. LS Sil vs DMSO
TRNAU1AP	Other differentiated cells	76.0913	0.182548	0.467573	0.390415	0.69623	0.99994	0.182548	3. LS Sil vs DMSO
YTHDF2	Other differentiated cells	109.964	-0.0477023	0.421977	-0.113045	0.909995	0.99994	-0.0477023	3. LS Sil vs DMSO
EPB41	Other differentiated cells	198.501	0.0932717	0.377223	0.247259	0.804708	0.99994	0.0932717	3. LS Sil vs DMSO
SRSF4	Other differentiated cells	258.093	-0.17391	0.293608	-0.59232	0.553636	0.99994	-0.17391	3. LS Sil vs DMSO
PUM1	Other differentiated cells	433.937	-0.042985	0.246178	-0.174609	0.861387	0.99994	-0.042985	3. LS Sil vs DMSO
SNRNP40	Other differentiated cells	73.5583	-0.0799136	0.471538	-0.169475	0.865423	0.99994	-0.0799136	3. LS Sil vs DMSO
ZCCHC17	Other differentiated cells	133.344	-0.0477098	0.357521	-0.133446	0.893841	0.99994	-0.0477098	3. LS Sil vs DMSO
FABP3	Other differentiated cells	44.5833	0.379134	0.617854	0.61363	0.53946	NA	0.379134	3. LS Sil vs DMSO
PTP4A2	Other differentiated cells	70.6332	-0.0549222	0.533466	-0.102954	0.918	0.99994	-0.0549222	3. LS Sil vs DMSO
KHDRBS1	Other differentiated cells	235.495	-0.0850417	0.290009	-0.293238	0.76934	0.99994	-0.0850417	3. LS Sil vs DMSO
AL445248.1	Other differentiated cells	184.93	0.0715213	0.391048	0.182896	0.854879	0.99994	0.0715213	3. LS Sil vs DMSO
TMEM39B	Other differentiated cells	41.2777	0.308025	0.623186	0.494275	0.621112	NA	0.308025	3. LS Sil vs DMSO
KPNA6	Other differentiated cells	152.74	0.33437	0.336606	0.993357	0.320536	0.99994	0.33437	3. LS Sil vs DMSO
TXLNA	Other differentiated cells	104.597	0.0708411	0.390207	0.181547	0.855938	0.99994	0.0708411	3. LS Sil vs DMSO
CCDC28B	Other differentiated cells	63.3156	-0.583337	0.493163	-1.18285	0.23687	0.99994	-0.583337	3. LS Sil vs DMSO
HDAC1	Other differentiated cells	66.9525	0.443985	0.477739	0.929347	0.352709	0.99994	0.443985	3. LS Sil vs DMSO
MARCKSL1	Other differentiated cells	65.1174	-0.247819	0.505349	-0.490392	0.623857	0.99994	-0.247819	3. LS Sil vs DMSO
BSDC1	Other differentiated cells	124.641	-0.107194	0.366383	-0.292575	0.769847	0.99994	-0.107194	3. LS Sil vs DMSO
ZBTB8A	Other differentiated cells	178.318	0.341908	0.333141	1.02632	0.304742	0.99994	0.341908	3. LS Sil vs DMSO
ZBTB8OS	Other differentiated cells	157.044	0.314698	0.355188	0.886006	0.375614	0.99994	0.314698	3. LS Sil vs DMSO
RBBP4	Other differentiated cells	215.011	-0.0797967	0.307343	-0.259634	0.795146	0.99994	-0.0797967	3. LS Sil vs DMSO
SYNC	Other differentiated cells	347.352	-0.0490934	0.262467	-0.187046	0.851624	0.99994	-0.0490934	3. LS Sil vs DMSO
YARS	Other differentiated cells	136.654	0.931363	0.360865	2.58092	0.00985387	0.591101	0.931363	3. LS Sil vs DMSO
S100PBP	Other differentiated cells	72.8514	0.0503225	0.454379	0.11075	0.911815	0.99994	0.0503225	3. LS Sil vs DMSO
AL031602.2	Other differentiated cells	52.4887	-0.0572829	0.53988	-0.106103	0.915501	NA	-0.0572829	3. LS Sil vs DMSO
AL020995.1	Other differentiated cells	94.3101	0.337382	0.455361	0.74091	0.458748	0.99994	0.337382	3. LS Sil vs DMSO
AZIN2	Other differentiated cells	52.0494	-0.232209	0.590993	-0.392914	0.694383	NA	-0.232209	3. LS Sil vs DMSO
ZNF362	Other differentiated cells	56.4163	-0.581667	0.532581	-1.09217	0.27476	0.99994	-0.581667	3. LS Sil vs DMSO
AL513327.1	Other differentiated cells	142.654	0.194718	0.370474	0.52559	0.599173	0.99994	0.194718	3. LS Sil vs DMSO
PHC2	Other differentiated cells	109.697	-0.192715	0.405312	-0.475472	0.634451	0.99994	-0.192715	3. LS Sil vs DMSO
CSMD2	Other differentiated cells	394.702	0.151229	0.26258	0.575937	0.564658	0.99994	0.151229	3. LS Sil vs DMSO
SMIM12	Other differentiated cells	153.98	0.308555	0.335344	0.920114	0.357513	0.99994	0.308555	3. LS Sil vs DMSO
ZMYM1	Other differentiated cells	60.0542	0.0470045	0.659373	0.0712866	0.94317	0.99994	0.0470045	3. LS Sil vs DMSO
SFPQ	Other differentiated cells	345.631	-0.254299	0.285163	-0.891767	0.372518	0.99994	-0.254299	3. LS Sil vs DMSO
ZMYM4	Other differentiated cells	404.455	0.205802	0.243216	0.846167	0.397459	0.99994	0.205802	3. LS Sil vs DMSO
ZMYM4-AS1	Other differentiated cells	104.11	-0.00144139	0.395879	-0.00364099	0.997095	0.99994	-0.00144139	3. LS Sil vs DMSO
KIAA0319L	Other differentiated cells	248.903	0.217001	0.293254	0.739975	0.459315	0.99994	0.217001	3. LS Sil vs DMSO
TFAP2E	Other differentiated cells	74.6187	-0.298068	0.458474	-0.650132	0.515607	0.99994	-0.298068	3. LS Sil vs DMSO
PSMB2	Other differentiated cells	80.5812	-0.535106	0.438217	-1.2211	0.222049	0.99994	-0.535106	3. LS Sil vs DMSO
AGO4	Other differentiated cells	110.315	0.0467664	0.385761	0.121231	0.903508	0.99994	0.0467664	3. LS Sil vs DMSO
AGO1	Other differentiated cells	122.89	0.0881396	0.380621	0.231568	0.816874	0.99994	0.0881396	3. LS Sil vs DMSO
AGO3	Other differentiated cells	515.84	-0.00907685	0.231837	-0.0391519	0.968769	0.99994	-0.00907685	3. LS Sil vs DMSO
AL138787.2	Other differentiated cells	85.3943	0.0607403	0.463225	0.131125	0.895677	0.99994	0.0607403	3. LS Sil vs DMSO
ADPRHL2	Other differentiated cells	45.4662	0.409705	0.562824	0.727944	0.466648	NA	0.409705	3. LS Sil vs DMSO
THRAP3	Other differentiated cells	175.282	0.103959	0.335828	0.309561	0.756894	0.99994	0.103959	3. LS Sil vs DMSO
STK40	Other differentiated cells	70.8236	-0.371197	0.503959	-0.736562	0.461389	0.99994	-0.371197	3. LS Sil vs DMSO
MEAF6	Other differentiated cells	69.1978	-0.349762	0.463637	-0.754388	0.450616	0.99994	-0.349762	3. LS Sil vs DMSO
SNIP1	Other differentiated cells	65.4087	-0.222455	0.490738	-0.453307	0.650327	0.99994	-0.222455	3. LS Sil vs DMSO
MTF1	Other differentiated cells	65.9669	-0.10872	0.483396	-0.22491	0.82205	0.99994	-0.10872	3. LS Sil vs DMSO
INPP5B	Other differentiated cells	93.9263	0.0596492	0.433212	0.137691	0.890485	0.99994	0.0596492	3. LS Sil vs DMSO
SF3A3	Other differentiated cells	51.143	0.0931504	0.573252	0.162495	0.870916	NA	0.0931504	3. LS Sil vs DMSO
AL139260.1	Other differentiated cells	279.238	0.439379	0.299715	1.46599	0.142651	0.99994	0.439379	3. LS Sil vs DMSO
MYCBP	Other differentiated cells	67.9984	-0.0937856	0.468096	-0.200355	0.841203	0.99994	-0.0937856	3. LS Sil vs DMSO
GJA9	Other differentiated cells	87.5266	0.248233	0.442827	0.560563	0.575095	0.99994	0.248233	3. LS Sil vs DMSO
RHBDL2	Other differentiated cells	288.109	0.104744	0.278996	0.37543	0.707341	0.99994	0.104744	3. LS Sil vs DMSO
AKIRIN1	Other differentiated cells	95.7642	-0.209664	0.416488	-0.50341	0.614676	0.99994	-0.209664	3. LS Sil vs DMSO
MACF1	Other differentiated cells	1186.05	0.0986198	0.199171	0.495152	0.620493	0.99994	0.0986198	3. LS Sil vs DMSO
PPIE	Other differentiated cells	48.5759	-0.135289	0.540983	-0.25008	0.802526	NA	-0.135289	3. LS Sil vs DMSO
TRIT1	Other differentiated cells	163.173	-0.0901094	0.343434	-0.262377	0.793031	0.99994	-0.0901094	3. LS Sil vs DMSO
CAP1	Other differentiated cells	48.3894	0.224233	0.588319	0.381141	0.703098	NA	0.224233	3. LS Sil vs DMSO
RLF	Other differentiated cells	239.18	0.615898	0.286679	2.14839	0.0316827	0.913423	0.615898	3. LS Sil vs DMSO
ZMPSTE24	Other differentiated cells	47.1174	-0.337199	0.551179	-0.611779	0.540684	NA	-0.337199	3. LS Sil vs DMSO
SMAP2	Other differentiated cells	81.3324	0.184205	0.492946	0.373682	0.708641	0.99994	0.184205	3. LS Sil vs DMSO
AL031985.4	Other differentiated cells	54.1227	0.505676	0.590047	0.857011	0.391439	NA	0.505676	3. LS Sil vs DMSO
CTPS1	Other differentiated cells	61.5943	0.136256	0.506871	0.268818	0.788069	0.99994	0.136256	3. LS Sil vs DMSO
SLFNL1-AS1	Other differentiated cells	86.5343	-0.0554426	0.425887	-0.130181	0.896423	0.99994	-0.0554426	3. LS Sil vs DMSO
SCMH1	Other differentiated cells	656.991	0.392135	0.216953	1.80746	0.0706903	0.99994	0.392135	3. LS Sil vs DMSO
HIVEP3	Other differentiated cells	153.542	0.125227	0.340217	0.36808	0.712813	0.99994	0.125227	3. LS Sil vs DMSO
FOXJ3	Other differentiated cells	303.586	0.319585	0.304587	1.04924	0.294067	0.99994	0.319585	3. LS Sil vs DMSO
CCDC30	Other differentiated cells	287.839	0.0149222	0.275839	0.0540975	0.956857	0.99994	0.0149222	3. LS Sil vs DMSO
AC098484.4	Other differentiated cells	75.5338	-0.055403	0.464065	-0.119386	0.904969	0.99994	-0.055403	3. LS Sil vs DMSO
YBX1	Other differentiated cells	128.644	-0.247743	0.378328	-0.654837	0.512573	0.99994	-0.247743	3. LS Sil vs DMSO
TMEM269	Other differentiated cells	90.5151	0.285649	0.424624	0.67271	0.501132	0.99994	0.285649	3. LS Sil vs DMSO
PTPRF	Other differentiated cells	57.1043	-1.36971	0.548372	-2.49777	0.0124978	0.644568	-1.36971	3. LS Sil vs DMSO
KDM4A	Other differentiated cells	77.1379	-0.25644	0.459966	-0.55752	0.577172	0.99994	-0.25644	3. LS Sil vs DMSO
KDM4A-AS1	Other differentiated cells	90.0884	0.0911	0.478675	0.190317	0.849061	0.99994	0.0911	3. LS Sil vs DMSO
ST3GAL3	Other differentiated cells	339.611	0.557304	0.270163	2.06284	0.0391277	0.962834	0.557304	3. LS Sil vs DMSO
AL451062.1	Other differentiated cells	81.8681	0.585456	0.44437	1.3175	0.187672	0.99994	0.585456	3. LS Sil vs DMSO
ERI3	Other differentiated cells	83.7794	-0.424485	0.431478	-0.983794	0.325217	0.99994	-0.424485	3. LS Sil vs DMSO
ARMH1	Other differentiated cells	78.4297	-0.312989	0.442536	-0.707261	0.479404	0.99994	-0.312989	3. LS Sil vs DMSO
RPS8	Other differentiated cells	175.685	-0.258229	0.472246	-0.54681	0.584509	0.99994	-0.258229	3. LS Sil vs DMSO
PTCH2	Other differentiated cells	56.5181	-0.142898	0.561251	-0.254605	0.799028	0.99994	-0.142898	3. LS Sil vs DMSO
EIF2B3	Other differentiated cells	148.676	-0.438933	0.404877	-1.08412	0.278313	0.99994	-0.438933	3. LS Sil vs DMSO
ZSWIM5	Other differentiated cells	353.273	-0.219458	0.257355	-0.852746	0.3938	0.99994	-0.219458	3. LS Sil vs DMSO
NASP	Other differentiated cells	169.394	0.028917	0.346391	0.0834808	0.933469	0.99994	0.028917	3. LS Sil vs DMSO
GPBP1L1	Other differentiated cells	169.205	0.379316	0.325263	1.16618	0.24354	0.99994	0.379316	3. LS Sil vs DMSO
MAST2	Other differentiated cells	288.826	-0.222719	0.270655	-0.82289	0.41057	0.99994	-0.222719	3. LS Sil vs DMSO
PIK3R3	Other differentiated cells	292.098	-0.0444964	0.267486	-0.16635	0.867881	0.99994	-0.0444964	3. LS Sil vs DMSO
TSPAN1	Other differentiated cells	41.9744	0.565609	0.582353	0.971247	0.331425	NA	0.565609	3. LS Sil vs DMSO
RAD54L	Other differentiated cells	89.3394	0.995515	0.445161	2.2363	0.025332	0.807023	0.995515	3. LS Sil vs DMSO
LRRC41	Other differentiated cells	89.7728	-0.150495	0.453422	-0.331909	0.739958	0.99994	-0.150495	3. LS Sil vs DMSO
UQCRH	Other differentiated cells	50.3842	-0.22983	0.590938	-0.388924	0.697332	NA	-0.22983	3. LS Sil vs DMSO
ATPAF1	Other differentiated cells	67.7511	0.270492	0.47907	0.564619	0.572333	0.99994	0.270492	3. LS Sil vs DMSO
EFCAB14	Other differentiated cells	50.3916	0.470475	0.535119	0.879197	0.379295	NA	0.470475	3. LS Sil vs DMSO
CMPK1	Other differentiated cells	60.5153	0.067488	0.495186	0.136288	0.891593	0.99994	0.067488	3. LS Sil vs DMSO
LINC01389	Other differentiated cells	62.5957	-0.088044	0.494984	-0.177872	0.858823	0.99994	-0.088044	3. LS Sil vs DMSO
AL109659.1	Other differentiated cells	61.5429	0.659533	0.493824	1.33556	0.181692	0.99994	0.659533	3. LS Sil vs DMSO
SPATA6	Other differentiated cells	223.686	-0.041601	0.291346	-0.142789	0.886457	0.99994	-0.041601	3. LS Sil vs DMSO
AGBL4	Other differentiated cells	162.552	-0.284237	0.334745	-0.849116	0.395817	0.99994	-0.284237	3. LS Sil vs DMSO
AC099788.1	Other differentiated cells	45.1407	-1.61243	0.737953	-2.185	0.0288885	NA	-1.61243	3. LS Sil vs DMSO
ELAVL4	Other differentiated cells	80.9925	-0.391911	0.4543	-0.862671	0.388318	0.99994	-0.391911	3. LS Sil vs DMSO
FAF1	Other differentiated cells	508.499	0.0789823	0.228402	0.345803	0.729491	0.99994	0.0789823	3. LS Sil vs DMSO
RNF11	Other differentiated cells	85.7342	0.0909224	0.44154	0.205921	0.836853	0.99994	0.0909224	3. LS Sil vs DMSO
EPS15	Other differentiated cells	243.004	0.0161325	0.292328	0.0551864	0.95599	0.99994	0.0161325	3. LS Sil vs DMSO
OSBPL9	Other differentiated cells	266.048	-0.0821883	0.299483	-0.274434	0.783751	0.99994	-0.0821883	3. LS Sil vs DMSO
NRDC	Other differentiated cells	302.981	-0.318409	0.268876	-1.18422	0.236326	0.99994	-0.318409	3. LS Sil vs DMSO
TXNDC12	Other differentiated cells	56.8009	0.482727	0.527552	0.915032	0.360175	0.99994	0.482727	3. LS Sil vs DMSO
BTF3L4	Other differentiated cells	154.003	-0.107434	0.346676	-0.309898	0.756639	0.99994	-0.107434	3. LS Sil vs DMSO
ZFYVE9	Other differentiated cells	310.769	0.0681247	0.275977	0.246849	0.805025	0.99994	0.0681247	3. LS Sil vs DMSO
CC2D1B	Other differentiated cells	121.461	-0.101175	0.41088	-0.246239	0.805497	0.99994	-0.101175	3. LS Sil vs DMSO
PRPF38A	Other differentiated cells	81.139	0.101482	0.44378	0.228676	0.81912	0.99994	0.101482	3. LS Sil vs DMSO
TUT4	Other differentiated cells	692.844	0.0808525	0.245612	0.329188	0.742014	0.99994	0.0808525	3. LS Sil vs DMSO
ZYG11B	Other differentiated cells	116.323	-0.418078	0.382541	-1.0929	0.274439	0.99994	-0.418078	3. LS Sil vs DMSO
LRP8	Other differentiated cells	76.7756	-0.301394	0.486457	-0.619568	0.535542	0.99994	-0.301394	3. LS Sil vs DMSO
DIO1	Other differentiated cells	73.2864	-0.425988	0.48184	-0.884085	0.37665	0.99994	-0.425988	3. LS Sil vs DMSO
HSPB11	Other differentiated cells	53.5973	-0.111073	0.531987	-0.208789	0.834613	NA	-0.111073	3. LS Sil vs DMSO
TMEM59	Other differentiated cells	95.5357	0.176029	0.405902	0.433675	0.664524	0.99994	0.176029	3. LS Sil vs DMSO
SSBP3	Other differentiated cells	216.018	-0.183721	0.298314	-0.615865	0.537983	0.99994	-0.183721	3. LS Sil vs DMSO
TTC4	Other differentiated cells	59.9548	-0.146709	0.520905	-0.281643	0.778217	0.99994	-0.146709	3. LS Sil vs DMSO
USP24	Other differentiated cells	209.374	0.0236584	0.307948	0.076826	0.938762	0.99994	0.0236584	3. LS Sil vs DMSO
AL603840.1	Other differentiated cells	108.225	-0.581508	0.393386	-1.47821	0.139351	0.99994	-0.581508	3. LS Sil vs DMSO
AC119674.1	Other differentiated cells	332.938	0.302708	0.31396	0.96416	0.334966	0.99994	0.302708	3. LS Sil vs DMSO
PLPP3	Other differentiated cells	135.829	-0.0840169	0.376525	-0.223138	0.823428	0.99994	-0.0840169	3. LS Sil vs DMSO
PRKAA2	Other differentiated cells	112.627	0.315579	0.382925	0.824128	0.409867	0.99994	0.315579	3. LS Sil vs DMSO
DAB1	Other differentiated cells	360.316	-0.140615	0.305086	-0.460903	0.644868	0.99994	-0.140615	3. LS Sil vs DMSO
MYSM1	Other differentiated cells	77.2	-0.454569	0.460416	-0.987301	0.323495	0.99994	-0.454569	3. LS Sil vs DMSO
JUN	Other differentiated cells	125.712	-0.549083	0.403365	-1.36126	0.173432	0.99994	-0.549083	3. LS Sil vs DMSO
FGGY	Other differentiated cells	80.6664	-0.774756	0.467844	-1.65601	0.0977191	0.99994	-0.774756	3. LS Sil vs DMSO
LINC01748	Other differentiated cells	112.278	0.29664	0.39249	0.755789	0.449775	0.99994	0.29664	3. LS Sil vs DMSO
AC099792.1	Other differentiated cells	156.862	-0.318859	0.392622	-0.812128	0.416718	0.99994	-0.318859	3. LS Sil vs DMSO
NFIA	Other differentiated cells	1993.64	-0.152013	0.201413	-0.754734	0.450409	0.99994	-0.152013	3. LS Sil vs DMSO
NFIA-AS2	Other differentiated cells	331.205	-0.862001	0.381345	-2.26042	0.023795	0.783062	-0.862001	3. LS Sil vs DMSO
TM2D1	Other differentiated cells	119.232	-0.291276	0.381568	-0.763365	0.445246	0.99994	-0.291276	3. LS Sil vs DMSO
PATJ	Other differentiated cells	64.5041	0.0554557	0.481265	0.115229	0.908264	0.99994	0.0554557	3. LS Sil vs DMSO
DOCK7	Other differentiated cells	303.03	-0.094689	0.270605	-0.349915	0.726402	0.99994	-0.094689	3. LS Sil vs DMSO
ATG4C	Other differentiated cells	54.8308	0.275344	0.54002	0.509877	0.610138	0.99994	0.275344	3. LS Sil vs DMSO
ALG6	Other differentiated cells	44.6498	0.144926	0.711547	0.203677	0.838606	NA	0.144926	3. LS Sil vs DMSO
ITGB3BP	Other differentiated cells	196.296	-0.106195	0.317112	-0.33488	0.737716	0.99994	-0.106195	3. LS Sil vs DMSO
EFCAB7	Other differentiated cells	83.042	-0.320734	0.484898	-0.661446	0.508326	0.99994	-0.320734	3. LS Sil vs DMSO
ROR1	Other differentiated cells	219.956	-0.010252	0.358826	-0.028571	0.977207	0.99994	-0.010252	3. LS Sil vs DMSO
ROR1-AS1	Other differentiated cells	58.0597	-0.657064	0.519482	-1.26485	0.205927	0.99994	-0.657064	3. LS Sil vs DMSO
CACHD1	Other differentiated cells	395.723	-0.420961	0.278758	-1.51013	0.13101	0.99994	-0.420961	3. LS Sil vs DMSO
RAVER2	Other differentiated cells	90.582	0.332607	0.41319	0.804973	0.420835	0.99994	0.332607	3. LS Sil vs DMSO
JAK1	Other differentiated cells	230.044	0.084622	0.288406	0.293413	0.769207	0.99994	0.084622	3. LS Sil vs DMSO
DNAJC6	Other differentiated cells	118.557	-0.104778	0.48447	-0.216274	0.828774	0.99994	-0.104778	3. LS Sil vs DMSO
AL139294.1	Other differentiated cells	140.734	-0.341088	0.387903	-0.879314	0.379231	0.99994	-0.341088	3. LS Sil vs DMSO
LEPR	Other differentiated cells	67.5536	-0.16784	0.483875	-0.346866	0.728692	0.99994	-0.16784	3. LS Sil vs DMSO
PDE4B	Other differentiated cells	515.023	-0.138682	0.23182	-0.59823	0.549687	0.99994	-0.138682	3. LS Sil vs DMSO
SGIP1	Other differentiated cells	242.971	-0.0563782	0.29317	-0.192306	0.847503	0.99994	-0.0563782	3. LS Sil vs DMSO
WDR78	Other differentiated cells	159.645	-0.352795	0.346068	-1.01944	0.307995	0.99994	-0.352795	3. LS Sil vs DMSO
MIER1	Other differentiated cells	189.74	0.0279613	0.324004	0.0862993	0.931228	0.99994	0.0279613	3. LS Sil vs DMSO
SLC35D1	Other differentiated cells	62.6189	0.243681	0.515182	0.472999	0.636214	0.99994	0.243681	3. LS Sil vs DMSO
IL12RB2	Other differentiated cells	568.33	0.160127	0.250504	0.63922	0.52268	0.99994	0.160127	3. LS Sil vs DMSO
SERBP1	Other differentiated cells	158.197	0.48703	0.366871	1.32752	0.184335	0.99994	0.48703	3. LS Sil vs DMSO
GADD45A	Other differentiated cells	56.3337	-0.0660236	0.515015	-0.128198	0.897993	0.99994	-0.0660236	3. LS Sil vs DMSO
GNG12	Other differentiated cells	63.9406	0.250128	0.478941	0.522252	0.601495	0.99994	0.250128	3. LS Sil vs DMSO
GNG12-AS1	Other differentiated cells	1268.75	-0.502381	0.199277	-2.52102	0.0117015	0.620907	-0.502381	3. LS Sil vs DMSO
WLS	Other differentiated cells	535.937	-0.378527	0.264251	-1.43245	0.152015	0.99994	-0.378527	3. LS Sil vs DMSO
LINC01707	Other differentiated cells	59.9561	-1.46351	1.48669	-0.984404	0.324917	0.99994	-1.46351	3. LS Sil vs DMSO
LRRC7	Other differentiated cells	924.363	0.507578	0.212392	2.38982	0.0168568	0.742096	0.507578	3. LS Sil vs DMSO
AL158840.1	Other differentiated cells	112.496	-0.393377	0.386885	-1.01678	0.309257	0.99994	-0.393377	3. LS Sil vs DMSO
LRRC40	Other differentiated cells	125.599	0.468375	0.364348	1.28551	0.198613	0.99994	0.468375	3. LS Sil vs DMSO
SRSF11	Other differentiated cells	414.135	0.105328	0.261846	0.402253	0.687498	0.99994	0.105328	3. LS Sil vs DMSO
ANKRD13C	Other differentiated cells	212.817	0.297221	0.29636	1.00291	0.315907	0.99994	0.297221	3. LS Sil vs DMSO
PTGER3	Other differentiated cells	54.4392	1.10309	0.576274	1.91418	0.0555969	0.99994	1.10309	3. LS Sil vs DMSO
ZRANB2-AS1	Other differentiated cells	93.8122	-0.182386	0.410813	-0.443964	0.657069	0.99994	-0.182386	3. LS Sil vs DMSO
ZRANB2	Other differentiated cells	344.58	-0.0886439	0.265711	-0.33361	0.738674	0.99994	-0.0886439	3. LS Sil vs DMSO
ZRANB2-AS2	Other differentiated cells	215.865	0.0115679	0.350831	0.0329729	0.973696	0.99994	0.0115679	3. LS Sil vs DMSO
NEGR1	Other differentiated cells	621.476	0.486218	0.294641	1.6502	0.0989015	0.99994	0.486218	3. LS Sil vs DMSO
AL513166.1	Other differentiated cells	116.673	0.308678	0.43201	0.714515	0.474909	0.99994	0.308678	3. LS Sil vs DMSO
AL583808.1	Other differentiated cells	136.077	-0.506907	0.382866	-1.32398	0.185509	0.99994	-0.506907	3. LS Sil vs DMSO
FPGT	Other differentiated cells	67.3645	-0.222411	0.496367	-0.448077	0.654098	0.99994	-0.222411	3. LS Sil vs DMSO
TNNI3K	Other differentiated cells	79.6994	-0.212131	0.451167	-0.470183	0.638224	0.99994	-0.212131	3. LS Sil vs DMSO
SLC44A5	Other differentiated cells	659.753	0.336322	0.237443	1.41643	0.156649	0.99994	0.336322	3. LS Sil vs DMSO
ACADM	Other differentiated cells	51.5845	-0.572279	0.569119	-1.00555	0.314631	NA	-0.572279	3. LS Sil vs DMSO
MSH4	Other differentiated cells	76.6992	-0.138266	0.520302	-0.265743	0.790437	0.99994	-0.138266	3. LS Sil vs DMSO
AC092813.1	Other differentiated cells	52.6305	-0.645382	0.528016	-1.22228	0.221603	NA	-0.645382	3. LS Sil vs DMSO
ST6GALNAC3	Other differentiated cells	167.82	-0.118686	0.334862	-0.354431	0.723016	0.99994	-0.118686	3. LS Sil vs DMSO
ST6GALNAC5	Other differentiated cells	142.953	-0.321882	0.405477	-0.793834	0.427292	0.99994	-0.321882	3. LS Sil vs DMSO
PIGK	Other differentiated cells	74.3606	0.583081	0.477968	1.21992	0.222496	0.99994	0.583081	3. LS Sil vs DMSO
AK5	Other differentiated cells	71.9172	-0.283249	0.594671	-0.476312	0.633852	0.99994	-0.283249	3. LS Sil vs DMSO
AC118549.1	Other differentiated cells	206.645	-0.0897851	0.301119	-0.298171	0.765573	0.99994	-0.0897851	3. LS Sil vs DMSO
USP33	Other differentiated cells	255.487	0.0620686	0.292522	0.212185	0.831963	0.99994	0.0620686	3. LS Sil vs DMSO
MIGA1	Other differentiated cells	212.584	-0.00545625	0.300436	-0.0181611	0.98551	0.99994	-0.00545625	3. LS Sil vs DMSO
NEXN	Other differentiated cells	516.225	-0.721271	0.292405	-2.46669	0.013637	0.658247	-0.721271	3. LS Sil vs DMSO
FUBP1	Other differentiated cells	245.292	0.160844	0.302623	0.531501	0.595072	0.99994	0.160844	3. LS Sil vs DMSO
IFI44	Other differentiated cells	45.8291	-1.06816	0.573473	-1.86262	0.0625155	NA	-1.06816	3. LS Sil vs DMSO
ADGRL2	Other differentiated cells	195.877	0.143006	0.334829	0.427101	0.669305	0.99994	0.143006	3. LS Sil vs DMSO
LINC01362	Other differentiated cells	53.8838	0.336992	0.559953	0.601822	0.547293	NA	0.336992	3. LS Sil vs DMSO
TTLL7	Other differentiated cells	133.023	-0.433013	0.357539	-1.21109	0.22586	0.99994	-0.433013	3. LS Sil vs DMSO
PRKACB	Other differentiated cells	354.78	0.502117	0.267423	1.87762	0.0604338	0.99994	0.502117	3. LS Sil vs DMSO
SPATA1	Other differentiated cells	51.3067	-0.359357	0.571193	-0.629134	0.529261	NA	-0.359357	3. LS Sil vs DMSO
WDR63	Other differentiated cells	47.7356	-0.853344	0.548762	-1.55504	0.119937	NA	-0.853344	3. LS Sil vs DMSO
C1orf52	Other differentiated cells	87.3308	0.147353	0.501245	0.293973	0.768778	0.99994	0.147353	3. LS Sil vs DMSO
AL078459.1	Other differentiated cells	210.336	-0.319447	0.346019	-0.923206	0.3559	0.99994	-0.319447	3. LS Sil vs DMSO
DDAH1	Other differentiated cells	168.975	-0.232702	0.332476	-0.699906	0.483986	0.99994	-0.232702	3. LS Sil vs DMSO
ZNHIT6	Other differentiated cells	115.713	-0.237715	0.374664	-0.634476	0.52577	0.99994	-0.237715	3. LS Sil vs DMSO
COL24A1	Other differentiated cells	71.0307	0.40873	0.469	0.871492	0.383486	0.99994	0.40873	3. LS Sil vs DMSO
LINC02795	Other differentiated cells	33.8787	-0.115653	0.752829	-0.153625	0.877906	NA	-0.115653	3. LS Sil vs DMSO
ODF2L	Other differentiated cells	159.652	0.0193182	0.339739	0.0568618	0.954655	0.99994	0.0193182	3. LS Sil vs DMSO
SH3GLB1	Other differentiated cells	124.799	-0.11176	0.446326	-0.250401	0.802277	0.99994	-0.11176	3. LS Sil vs DMSO
SELENOF	Other differentiated cells	83.6492	-0.166149	0.449917	-0.369287	0.711914	0.99994	-0.166149	3. LS Sil vs DMSO
HS2ST1	Other differentiated cells	215.483	-0.0507211	0.299333	-0.169447	0.865445	0.99994	-0.0507211	3. LS Sil vs DMSO
LMO4	Other differentiated cells	115.426	0.568743	0.445516	1.27659	0.201745	0.99994	0.568743	3. LS Sil vs DMSO
PKN2-AS1	Other differentiated cells	131.92	0.40987	0.374492	1.09447	0.273749	0.99994	0.40987	3. LS Sil vs DMSO
PKN2	Other differentiated cells	450.68	0.0178963	0.241324	0.0741588	0.940884	0.99994	0.0178963	3. LS Sil vs DMSO
GTF2B	Other differentiated cells	58.3457	0.347362	0.535742	0.648376	0.516742	0.99994	0.347362	3. LS Sil vs DMSO
KYAT3	Other differentiated cells	53.743	0.198559	0.560002	0.354569	0.722913	NA	0.198559	3. LS Sil vs DMSO
LRRC8B	Other differentiated cells	80.1937	-0.670533	0.471877	-1.42099	0.155319	0.99994	-0.670533	3. LS Sil vs DMSO
LRRC8C-DT	Other differentiated cells	41.751	-0.809617	0.587783	-1.37741	0.168387	NA	-0.809617	3. LS Sil vs DMSO
LRRC8D	Other differentiated cells	343.919	-0.0011279	0.264986	-0.00425645	0.996604	0.99994	-0.0011279	3. LS Sil vs DMSO
ZNF326	Other differentiated cells	231.386	-0.306683	0.302214	-1.01479	0.310208	0.99994	-0.306683	3. LS Sil vs DMSO
ZNF644	Other differentiated cells	289.177	0.298427	0.279355	1.06827	0.285398	0.99994	0.298427	3. LS Sil vs DMSO
GLMN	Other differentiated cells	96.5901	-0.193604	0.403549	-0.479752	0.631404	0.99994	-0.193604	3. LS Sil vs DMSO
RPAP2	Other differentiated cells	288.356	0.103693	0.270575	0.383233	0.701547	0.99994	0.103693	3. LS Sil vs DMSO
EVI5	Other differentiated cells	342.928	0.122534	0.257612	0.475653	0.634321	0.99994	0.122534	3. LS Sil vs DMSO
RPL5	Other differentiated cells	157.339	-0.360633	0.372236	-0.96883	0.33263	0.99994	-0.360633	3. LS Sil vs DMSO
DIPK1A	Other differentiated cells	200.954	0.0882831	0.387001	0.228121	0.819552	0.99994	0.0882831	3. LS Sil vs DMSO
MTF2	Other differentiated cells	209.52	-0.00256183	0.305013	-0.00839909	0.993299	0.99994	-0.00256183	3. LS Sil vs DMSO
TMED5	Other differentiated cells	140.985	-0.172137	0.34783	-0.494889	0.620679	0.99994	-0.172137	3. LS Sil vs DMSO
CCDC18	Other differentiated cells	265.735	-0.615853	0.308781	-1.99447	0.0461009	0.99994	-0.615853	3. LS Sil vs DMSO
CCDC18-AS1	Other differentiated cells	329.263	-0.706108	0.284603	-2.48103	0.0131005	0.658247	-0.706108	3. LS Sil vs DMSO
DR1	Other differentiated cells	65.2135	-0.011582	0.483542	-0.0239525	0.98089	0.99994	-0.011582	3. LS Sil vs DMSO
FNBP1L	Other differentiated cells	507.494	0.0793307	0.23904	0.331872	0.739986	0.99994	0.0793307	3. LS Sil vs DMSO
BCAR3	Other differentiated cells	253.066	-0.25639	0.366249	-0.700045	0.4839	0.99994	-0.25639	3. LS Sil vs DMSO
DNTTIP2	Other differentiated cells	40.457	0.707538	0.594245	1.19065	0.233791	NA	0.707538	3. LS Sil vs DMSO
GCLM	Other differentiated cells	57.2316	0.360492	0.535442	0.673259	0.500782	0.99994	0.360492	3. LS Sil vs DMSO
ARHGAP29	Other differentiated cells	73.2061	-0.11755	0.600658	-0.195701	0.844844	0.99994	-0.11755	3. LS Sil vs DMSO
ABCD3	Other differentiated cells	119.346	0.550101	0.382092	1.43971	0.149949	0.99994	0.550101	3. LS Sil vs DMSO
CNN3	Other differentiated cells	131.111	0.0386328	0.365431	0.105719	0.915806	0.99994	0.0386328	3. LS Sil vs DMSO
ALG14	Other differentiated cells	129.604	-0.518332	0.445288	-1.16404	0.24441	0.99994	-0.518332	3. LS Sil vs DMSO
AC092802.2	Other differentiated cells	40.8147	-0.445018	0.683305	-0.651273	0.51487	NA	-0.445018	3. LS Sil vs DMSO
PTBP2	Other differentiated cells	564.079	0.110721	0.2275	0.486685	0.626482	0.99994	0.110721	3. LS Sil vs DMSO
DPYD	Other differentiated cells	111.508	1.09057	0.394245	2.76623	0.00567089	0.506354	1.09057	3. LS Sil vs DMSO
AGL	Other differentiated cells	43.4501	-0.509804	0.650757	-0.783402	0.433391	NA	-0.509804	3. LS Sil vs DMSO
SLC35A3	Other differentiated cells	84.4145	0.317893	0.451026	0.704822	0.480921	0.99994	0.317893	3. LS Sil vs DMSO
MFSD14A	Other differentiated cells	126.166	0.18401	0.371409	0.495439	0.62029	0.99994	0.18401	3. LS Sil vs DMSO
AC093019.2	Other differentiated cells	77.5361	-0.11364	0.454627	-0.249962	0.802617	0.99994	-0.11364	3. LS Sil vs DMSO
TRMT13	Other differentiated cells	89.5291	0.42868	0.451646	0.949151	0.342544	0.99994	0.42868	3. LS Sil vs DMSO
LRRC39	Other differentiated cells	169.119	0.451056	0.323251	1.39537	0.162903	0.99994	0.451056	3. LS Sil vs DMSO
DBT	Other differentiated cells	80.664	-0.00879191	0.438557	-0.0200473	0.984006	0.99994	-0.00879191	3. LS Sil vs DMSO
AL445928.2	Other differentiated cells	77.915	-0.89123	0.449895	-1.98097	0.0475943	0.99994	-0.89123	3. LS Sil vs DMSO
RTCA	Other differentiated cells	59.0528	-0.328135	0.501101	-0.654827	0.512579	0.99994	-0.328135	3. LS Sil vs DMSO
CDC14A	Other differentiated cells	89.2215	-0.306127	0.415805	-0.736227	0.461592	0.99994	-0.306127	3. LS Sil vs DMSO
EXTL2	Other differentiated cells	45.7933	-0.511923	0.626171	-0.817546	0.413617	NA	-0.511923	3. LS Sil vs DMSO
SLC30A7	Other differentiated cells	191.7	0.115272	0.344026	0.335066	0.737575	0.99994	0.115272	3. LS Sil vs DMSO
DPH5	Other differentiated cells	60.0099	-0.606012	0.501669	-1.20799	0.22705	0.99994	-0.606012	3. LS Sil vs DMSO
AC093157.1	Other differentiated cells	56.5959	-0.533594	0.50721	-1.05202	0.292792	0.99994	-0.533594	3. LS Sil vs DMSO
COL11A1	Other differentiated cells	161.818	0.668847	0.33835	1.97679	0.0480655	0.99994	0.668847	3. LS Sil vs DMSO
RNPC3	Other differentiated cells	158.488	-0.364621	0.337816	-1.07935	0.280432	0.99994	-0.364621	3. LS Sil vs DMSO
AMY2B	Other differentiated cells	51.5276	0.191289	0.547501	0.349386	0.7268	NA	0.191289	3. LS Sil vs DMSO
NTNG1	Other differentiated cells	170.081	0.902569	0.484522	1.8628	0.0624903	0.99994	0.902569	3. LS Sil vs DMSO
VAV3	Other differentiated cells	98.6119	0.58408	0.512674	1.13928	0.254586	0.99994	0.58408	3. LS Sil vs DMSO
SLC25A24	Other differentiated cells	81.6059	-0.185754	0.444989	-0.417435	0.67636	0.99994	-0.185754	3. LS Sil vs DMSO
FAM102B	Other differentiated cells	59.2596	-0.624813	0.573827	-1.08885	0.276219	0.99994	-0.624813	3. LS Sil vs DMSO
PRPF38B	Other differentiated cells	123.789	0.524374	0.452553	1.1587	0.246578	0.99994	0.524374	3. LS Sil vs DMSO
STXBP3	Other differentiated cells	73.5112	-0.600588	0.469397	-1.27949	0.200725	0.99994	-0.600588	3. LS Sil vs DMSO
AKNAD1	Other differentiated cells	117.598	-0.0941304	0.400522	-0.235019	0.814194	0.99994	-0.0941304	3. LS Sil vs DMSO
GPSM2	Other differentiated cells	324.041	-0.437648	0.285351	-1.53372	0.125098	0.99994	-0.437648	3. LS Sil vs DMSO
WDR47	Other differentiated cells	127.155	0.226639	0.36259	0.625055	0.531935	0.99994	0.226639	3. LS Sil vs DMSO
C1orf194	Other differentiated cells	68.0182	-0.290497	0.48443	-0.599669	0.548727	0.99994	-0.290497	3. LS Sil vs DMSO
KIAA1324	Other differentiated cells	76.4492	-0.0687392	0.472581	-0.145455	0.884352	0.99994	-0.0687392	3. LS Sil vs DMSO
SARS	Other differentiated cells	163.713	0.159713	0.379499	0.420852	0.673863	0.99994	0.159713	3. LS Sil vs DMSO
SORT1	Other differentiated cells	118.653	0.0583059	0.394798	0.147686	0.882591	0.99994	0.0583059	3. LS Sil vs DMSO
PSMA5	Other differentiated cells	58.4049	-0.669387	0.517637	-1.29316	0.195956	0.99994	-0.669387	3. LS Sil vs DMSO
GNAI3	Other differentiated cells	139.545	0.0931758	0.35972	0.259023	0.795618	0.99994	0.0931758	3. LS Sil vs DMSO
AHCYL1	Other differentiated cells	122.897	0.303786	0.366676	0.828484	0.407396	0.99994	0.303786	3. LS Sil vs DMSO
STRIP1	Other differentiated cells	62.8845	0.0306666	0.510766	0.0600405	0.952123	0.99994	0.0306666	3. LS Sil vs DMSO
LAMTOR5-AS1	Other differentiated cells	126.025	0.351334	0.382762	0.917892	0.358675	0.99994	0.351334	3. LS Sil vs DMSO
SLC16A4	Other differentiated cells	167.381	0.0550819	0.394453	0.139641	0.888943	0.99994	0.0550819	3. LS Sil vs DMSO
LRIF1	Other differentiated cells	47.1862	0.445298	0.5501	0.809484	0.418237	NA	0.445298	3. LS Sil vs DMSO
DRAM2	Other differentiated cells	48.4367	0.0252315	0.585229	0.0431139	0.965611	NA	0.0252315	3. LS Sil vs DMSO
CEPT1	Other differentiated cells	70.4758	0.451906	0.466303	0.969125	0.332483	0.99994	0.451906	3. LS Sil vs DMSO
RAP1A	Other differentiated cells	125.909	-0.19595	0.370194	-0.529317	0.596586	0.99994	-0.19595	3. LS Sil vs DMSO
INKA2	Other differentiated cells	119.619	0.340327	0.37079	0.917845	0.3587	0.99994	0.340327	3. LS Sil vs DMSO
DDX20	Other differentiated cells	43.5431	-0.0662905	0.629521	-0.105303	0.916135	NA	-0.0662905	3. LS Sil vs DMSO
KCND3	Other differentiated cells	147.322	0.0998244	0.408363	0.24445	0.806882	0.99994	0.0998244	3. LS Sil vs DMSO
CTTNBP2NL	Other differentiated cells	141.644	0.166904	0.346636	0.481495	0.630165	0.99994	0.166904	3. LS Sil vs DMSO
WNT2B	Other differentiated cells	188.329	0.270783	0.311052	0.87054	0.384005	0.99994	0.270783	3. LS Sil vs DMSO
ST7L	Other differentiated cells	270.153	0.318379	0.277794	1.14609	0.251756	0.99994	0.318379	3. LS Sil vs DMSO
CAPZA1	Other differentiated cells	167.341	0.0976903	0.329113	0.296829	0.766597	0.99994	0.0976903	3. LS Sil vs DMSO
SLC16A1	Other differentiated cells	51.7299	0.382449	0.568066	0.673248	0.500789	NA	0.382449	3. LS Sil vs DMSO
SLC16A1-AS1	Other differentiated cells	198.515	-0.042861	0.310254	-0.138148	0.890123	0.99994	-0.042861	3. LS Sil vs DMSO
AL390242.1	Other differentiated cells	59.6938	0.109976	0.52348	0.210086	0.8336	0.99994	0.109976	3. LS Sil vs DMSO
LRIG2-DT	Other differentiated cells	178.424	0.272375	0.316321	0.861071	0.389199	0.99994	0.272375	3. LS Sil vs DMSO
LRIG2	Other differentiated cells	97.7218	-0.150164	0.417369	-0.359787	0.719006	0.99994	-0.150164	3. LS Sil vs DMSO
MAGI3	Other differentiated cells	335.86	0.274491	0.290634	0.944456	0.344937	0.99994	0.274491	3. LS Sil vs DMSO
PHTF1	Other differentiated cells	131.197	-0.868265	0.376222	-2.30785	0.0210073	0.759152	-0.868265	3. LS Sil vs DMSO
RSBN1	Other differentiated cells	71.2963	0.0310923	0.462263	0.0672611	0.946374	0.99994	0.0310923	3. LS Sil vs DMSO
AP4B1-AS1	Other differentiated cells	62.6078	-0.306675	0.509453	-0.60197	0.547194	0.99994	-0.306675	3. LS Sil vs DMSO
HIPK1	Other differentiated cells	79.3298	-0.55753	0.454875	-1.22568	0.220319	0.99994	-0.55753	3. LS Sil vs DMSO
TRIM33	Other differentiated cells	305.935	-0.145505	0.270755	-0.537406	0.590988	0.99994	-0.145505	3. LS Sil vs DMSO
BCAS2	Other differentiated cells	61.6995	-0.01288	0.513968	-0.02506	0.980007	0.99994	-0.01288	3. LS Sil vs DMSO
CSDE1	Other differentiated cells	163.802	0.126352	0.335661	0.376427	0.7066	0.99994	0.126352	3. LS Sil vs DMSO
ATP1A1	Other differentiated cells	64.2416	-0.00097149	0.505672	-0.00192119	0.998467	0.99994	-0.00097149	3. LS Sil vs DMSO
MAN1A2	Other differentiated cells	219.957	0.0857204	0.311689	0.275019	0.783302	0.99994	0.0857204	3. LS Sil vs DMSO
GDAP2	Other differentiated cells	103.811	0.24222	0.390835	0.619751	0.535422	0.99994	0.24222	3. LS Sil vs DMSO
WDR3	Other differentiated cells	43.0622	0.720018	0.631716	1.13978	0.254377	NA	0.720018	3. LS Sil vs DMSO
SPAG17	Other differentiated cells	61.9623	-0.13279	0.52622	-0.252348	0.800772	0.99994	-0.13279	3. LS Sil vs DMSO
WARS2-AS1	Other differentiated cells	163.807	0.241586	0.329634	0.732892	0.463624	0.99994	0.241586	3. LS Sil vs DMSO
PHGDH	Other differentiated cells	65.4856	-0.908379	0.530388	-1.71267	0.0867738	0.99994	-0.908379	3. LS Sil vs DMSO
NOTCH2	Other differentiated cells	81.7097	-0.177645	0.432235	-0.410991	0.681079	0.99994	-0.177645	3. LS Sil vs DMSO
SEC22B	Other differentiated cells	72.626	0.469125	0.458599	1.02295	0.306331	0.99994	0.469125	3. LS Sil vs DMSO
NBPF26	Other differentiated cells	68.4153	-0.380752	0.482989	-0.788324	0.430507	0.99994	-0.380752	3. LS Sil vs DMSO
SRGAP2C	Other differentiated cells	68.4151	0.674314	0.487056	1.38447	0.166215	0.99994	0.674314	3. LS Sil vs DMSO
LINC02798	Other differentiated cells	85.9901	0.0777657	0.459748	0.169149	0.86568	0.99994	0.0777657	3. LS Sil vs DMSO
SRGAP2B	Other differentiated cells	74.789	-0.0253145	0.462551	-0.0547281	0.956355	0.99994	-0.0253145	3. LS Sil vs DMSO
PDZK1	Other differentiated cells	107.746	0.371913	0.385745	0.964142	0.334975	0.99994	0.371913	3. LS Sil vs DMSO
CD160	Other differentiated cells	49.2923	0.164877	0.556236	0.296416	0.766913	NA	0.164877	3. LS Sil vs DMSO
RNF115	Other differentiated cells	162.809	0.207504	0.341158	0.608233	0.543033	0.99994	0.207504	3. LS Sil vs DMSO
POLR3C	Other differentiated cells	90.4221	0.4152	0.428416	0.969151	0.33247	0.99994	0.4152	3. LS Sil vs DMSO
RBM8A	Other differentiated cells	75.7344	-0.163387	0.453349	-0.3604	0.718548	0.99994	-0.163387	3. LS Sil vs DMSO
TXNIP	Other differentiated cells	52.4499	0.501491	0.532053	0.942559	0.345906	NA	0.501491	3. LS Sil vs DMSO
NBPF12	Other differentiated cells	51.8248	0.333388	0.531097	0.627735	0.530177	NA	0.333388	3. LS Sil vs DMSO
FMO5	Other differentiated cells	53.894	-0.279242	0.521161	-0.535808	0.592091	NA	-0.279242	3. LS Sil vs DMSO
LINC00624	Other differentiated cells	154.757	-0.616589	0.386431	-1.5956	0.110579	0.99994	-0.616589	3. LS Sil vs DMSO
BCL9	Other differentiated cells	139.661	-0.311624	0.377394	-0.825725	0.40896	0.99994	-0.311624	3. LS Sil vs DMSO
ACP6	Other differentiated cells	72.4437	-0.255519	0.490031	-0.521434	0.602064	0.99994	-0.255519	3. LS Sil vs DMSO
NBPF11	Other differentiated cells	40.7245	0.71779	0.594319	1.20775	0.227143	NA	0.71779	3. LS Sil vs DMSO
LINC01138	Other differentiated cells	206.245	0.317639	0.299904	1.05914	0.289538	0.99994	0.317639	3. LS Sil vs DMSO
PDE4DIP	Other differentiated cells	129.985	-0.680335	0.363919	-1.86947	0.0615575	0.99994	-0.680335	3. LS Sil vs DMSO
AC245297.3	Other differentiated cells	57.824	0.117956	0.567693	0.207782	0.835399	0.99994	0.117956	3. LS Sil vs DMSO
OTUD7B	Other differentiated cells	90.6017	-0.0230717	0.434392	-0.0531126	0.957642	0.99994	-0.0230717	3. LS Sil vs DMSO
VPS45	Other differentiated cells	169.802	0.154374	0.326568	0.472717	0.636415	0.99994	0.154374	3. LS Sil vs DMSO
PRPF3	Other differentiated cells	155.356	0.158281	0.349309	0.453126	0.650458	0.99994	0.158281	3. LS Sil vs DMSO
RPRD2	Other differentiated cells	450.612	0.280493	0.25883	1.08369	0.278501	0.99994	0.280493	3. LS Sil vs DMSO
TARS2	Other differentiated cells	50.7421	-0.144296	0.530176	-0.272166	0.785494	NA	-0.144296	3. LS Sil vs DMSO
ADAMTSL4-AS1	Other differentiated cells	80.6636	0.380806	0.506867	0.751294	0.452476	0.99994	0.380806	3. LS Sil vs DMSO
MCL1	Other differentiated cells	87.2868	0.317812	0.437215	0.726902	0.467286	0.99994	0.317812	3. LS Sil vs DMSO
ENSA	Other differentiated cells	248.86	0.455039	0.297601	1.52902	0.126259	0.99994	0.455039	3. LS Sil vs DMSO
GOLPH3L	Other differentiated cells	72.3832	0.401316	0.501009	0.801016	0.423122	0.99994	0.401316	3. LS Sil vs DMSO
ARNT	Other differentiated cells	104.666	0.17655	0.430478	0.410125	0.681714	0.99994	0.17655	3. LS Sil vs DMSO
SETDB1	Other differentiated cells	154.766	0.120543	0.33633	0.358408	0.720038	0.99994	0.120543	3. LS Sil vs DMSO
CDC42SE1	Other differentiated cells	166.617	0.397915	0.339348	1.17259	0.240961	0.99994	0.397915	3. LS Sil vs DMSO
GABPB2	Other differentiated cells	103.256	0.402243	0.418475	0.961211	0.336446	0.99994	0.402243	3. LS Sil vs DMSO
PIP5K1A	Other differentiated cells	205.084	0.237367	0.309035	0.768092	0.442433	0.99994	0.237367	3. LS Sil vs DMSO
PI4KB	Other differentiated cells	68.5952	0.216952	0.480164	0.451829	0.651392	0.99994	0.216952	3. LS Sil vs DMSO
POGZ	Other differentiated cells	255.81	0.0270007	0.278731	0.0968701	0.92283	0.99994	0.0270007	3. LS Sil vs DMSO
SNX27	Other differentiated cells	140.089	0.342677	0.410307	0.835173	0.40362	0.99994	0.342677	3. LS Sil vs DMSO
CHTOP	Other differentiated cells	49.7141	-0.0801343	0.612628	-0.130804	0.89593	NA	-0.0801343	3. LS Sil vs DMSO
ILF2	Other differentiated cells	55.8417	-0.278788	0.531411	-0.524619	0.599848	0.99994	-0.278788	3. LS Sil vs DMSO
INTS3	Other differentiated cells	68.8689	0.135316	0.471053	0.287263	0.773911	0.99994	0.135316	3. LS Sil vs DMSO
GATAD2B	Other differentiated cells	362.694	0.38838	0.256294	1.51537	0.129679	0.99994	0.38838	3. LS Sil vs DMSO
RPS27	Other differentiated cells	83.1812	0.277629	0.48431	0.573245	0.566479	0.99994	0.277629	3. LS Sil vs DMSO
NUP210L	Other differentiated cells	995.486	0.517868	0.247287	2.0942	0.0362422	0.951384	0.517868	3. LS Sil vs DMSO
TPM3	Other differentiated cells	106.634	0.206451	0.391166	0.527783	0.59765	0.99994	0.206451	3. LS Sil vs DMSO
UBAP2L	Other differentiated cells	90.8506	-0.0445603	0.43651	-0.102083	0.918691	0.99994	-0.0445603	3. LS Sil vs DMSO
ATP8B2	Other differentiated cells	58.4006	-0.726044	0.501898	-1.4466	0.14801	0.99994	-0.726044	3. LS Sil vs DMSO
ADAR	Other differentiated cells	131.537	-0.25442	0.388076	-0.655594	0.512085	0.99994	-0.25442	3. LS Sil vs DMSO
KCNN3	Other differentiated cells	177.777	-0.573958	0.367179	-1.56315	0.118016	0.99994	-0.573958	3. LS Sil vs DMSO
THBS3	Other differentiated cells	48.1633	-0.32825	0.589676	-0.556661	0.577759	NA	-0.32825	3. LS Sil vs DMSO
PKLR	Other differentiated cells	57.4889	1.12982	0.670375	1.68535	0.0919205	0.99994	1.12982	3. LS Sil vs DMSO
FDPS	Other differentiated cells	73.3557	-0.0181112	0.453325	-0.0399519	0.968131	0.99994	-0.0181112	3. LS Sil vs DMSO
ASH1L	Other differentiated cells	732.624	0.313162	0.229642	1.3637	0.172663	0.99994	0.313162	3. LS Sil vs DMSO
YY1AP1	Other differentiated cells	100.528	0.145872	0.407004	0.358405	0.72004	0.99994	0.145872	3. LS Sil vs DMSO
DAP3	Other differentiated cells	153.058	-0.134204	0.34372	-0.390446	0.696207	0.99994	-0.134204	3. LS Sil vs DMSO
GON4L	Other differentiated cells	191.573	-0.000390242	0.308741	-0.00126398	0.998991	0.99994	-0.000390242	3. LS Sil vs DMSO
SYT11	Other differentiated cells	203.883	0.105789	0.307652	0.343859	0.730952	0.99994	0.105789	3. LS Sil vs DMSO
RIT1	Other differentiated cells	61.9435	0.180489	0.487163	0.370489	0.711018	0.99994	0.180489	3. LS Sil vs DMSO
KHDC4	Other differentiated cells	157.18	0.178382	0.332817	0.535975	0.591976	0.99994	0.178382	3. LS Sil vs DMSO
ARHGEF2	Other differentiated cells	93.9537	0.445112	0.415351	1.07165	0.283876	0.99994	0.445112	3. LS Sil vs DMSO
MEX3A	Other differentiated cells	49.5342	-0.0103128	0.550699	-0.0187268	0.985059	NA	-0.0103128	3. LS Sil vs DMSO
LMNA	Other differentiated cells	161.191	0.296341	0.38532	0.769079	0.441846	0.99994	0.296341	3. LS Sil vs DMSO
SMG5	Other differentiated cells	79.2737	0.831176	0.473689	1.75469	0.0793127	0.99994	0.831176	3. LS Sil vs DMSO
CCT3	Other differentiated cells	67.9473	-0.214295	0.466338	-0.459527	0.645856	0.99994	-0.214295	3. LS Sil vs DMSO
C1orf61	Other differentiated cells	211.848	-0.307644	0.312582	-0.984201	0.325017	0.99994	-0.307644	3. LS Sil vs DMSO
GPATCH4	Other differentiated cells	54.7419	-0.978859	0.592975	-1.65076	0.0987876	0.99994	-0.978859	3. LS Sil vs DMSO
PRCC	Other differentiated cells	39.6481	0.0365331	0.653061	0.0559414	0.955389	NA	0.0365331	3. LS Sil vs DMSO
ARHGEF11	Other differentiated cells	122.875	-0.0406125	0.37485	-0.108343	0.913723	0.99994	-0.0406125	3. LS Sil vs DMSO
ATP1A2	Other differentiated cells	263.93	-0.989026	0.341758	-2.89394	0.00380445	0.452176	-0.989026	3. LS Sil vs DMSO
ATP1A4	Other differentiated cells	55.6835	0.0297566	0.638186	0.0466268	0.962811	0.99994	0.0297566	3. LS Sil vs DMSO
PEA15	Other differentiated cells	47.5392	-0.540773	0.633931	-0.853047	0.393633	NA	-0.540773	3. LS Sil vs DMSO
DCAF8	Other differentiated cells	156.864	-0.0516475	0.337797	-0.152895	0.878481	0.99994	-0.0516475	3. LS Sil vs DMSO
COPA	Other differentiated cells	240.048	0.047167	0.298015	0.15827	0.874244	0.99994	0.047167	3. LS Sil vs DMSO
PFDN2	Other differentiated cells	56.0885	-0.45446	0.531967	-0.854302	0.392938	0.99994	-0.45446	3. LS Sil vs DMSO
DEDD	Other differentiated cells	49.7805	-0.325879	0.547456	-0.59526	0.55167	NA	-0.325879	3. LS Sil vs DMSO
NDUFS2	Other differentiated cells	59.5115	-0.835928	0.521226	-1.60377	0.108764	0.99994	-0.835928	3. LS Sil vs DMSO
SDHC	Other differentiated cells	82.8193	0.624365	0.468976	1.33134	0.183078	0.99994	0.624365	3. LS Sil vs DMSO
ATF6	Other differentiated cells	233.668	-0.0593749	0.2883	-0.205949	0.836831	0.99994	-0.0593749	3. LS Sil vs DMSO
NOS1AP	Other differentiated cells	646.308	0.400337	0.22152	1.80722	0.0707272	0.99994	0.400337	3. LS Sil vs DMSO
AL450163.1	Other differentiated cells	206.897	-0.0262037	0.326316	-0.0803014	0.935998	0.99994	-0.0262037	3. LS Sil vs DMSO
UHMK1	Other differentiated cells	70.6065	-0.103438	0.503653	-0.205375	0.837279	0.99994	-0.103438	3. LS Sil vs DMSO
DDR2	Other differentiated cells	82.1431	0.446769	0.478824	0.933055	0.350792	0.99994	0.446769	3. LS Sil vs DMSO
NUF2	Other differentiated cells	144.99	-0.0754983	0.347004	-0.217572	0.827763	0.99994	-0.0754983	3. LS Sil vs DMSO
PBX1	Other differentiated cells	1032.13	-0.474842	0.201796	-2.35308	0.0186185	0.745055	-0.474842	3. LS Sil vs DMSO
MGST3	Other differentiated cells	82.9336	-0.286911	0.448957	-0.639061	0.522783	0.99994	-0.286911	3. LS Sil vs DMSO
TMCO1	Other differentiated cells	105.246	0.249617	0.396403	0.629706	0.528887	0.99994	0.249617	3. LS Sil vs DMSO
UCK2	Other differentiated cells	61.462	-0.44576	0.49427	-0.901854	0.367134	0.99994	-0.44576	3. LS Sil vs DMSO
TADA1	Other differentiated cells	71.5206	-0.0016772	0.477171	-0.00351489	0.997196	0.99994	-0.0016772	3. LS Sil vs DMSO
ILDR2	Other differentiated cells	170.837	-0.059095	0.368018	-0.160576	0.872427	0.99994	-0.059095	3. LS Sil vs DMSO
POU2F1	Other differentiated cells	350.44	0.0393475	0.272398	0.144449	0.885146	0.99994	0.0393475	3. LS Sil vs DMSO
MPZL1	Other differentiated cells	81.3217	-0.600999	0.434037	-1.38467	0.166152	0.99994	-0.600999	3. LS Sil vs DMSO
ADCY10	Other differentiated cells	84.4275	0.373905	0.437438	0.854762	0.392683	0.99994	0.373905	3. LS Sil vs DMSO
DCAF6	Other differentiated cells	148.714	0.260493	0.356661	0.730366	0.465167	0.99994	0.260493	3. LS Sil vs DMSO
TIPRL	Other differentiated cells	69.5707	-0.077767	0.480291	-0.161916	0.871372	0.99994	-0.077767	3. LS Sil vs DMSO
LINC00970	Other differentiated cells	39.73	-1.34619	0.639482	-2.10513	0.0352802	NA	-1.34619	3. LS Sil vs DMSO
ATP1B1	Other differentiated cells	163.286	-0.309807	0.327125	-0.947061	0.343608	0.99994	-0.309807	3. LS Sil vs DMSO
NME7	Other differentiated cells	349.156	0.0332206	0.260909	0.127327	0.898682	0.99994	0.0332206	3. LS Sil vs DMSO
BLZF1	Other differentiated cells	128.677	0.371134	0.425059	0.873136	0.382589	0.99994	0.371134	3. LS Sil vs DMSO
CCDC181	Other differentiated cells	164.231	0.388306	0.347643	1.11697	0.264008	0.99994	0.388306	3. LS Sil vs DMSO
SLC19A2	Other differentiated cells	50.6381	0.2891	0.612494	0.472004	0.636924	NA	0.2891	3. LS Sil vs DMSO
F5	Other differentiated cells	64.0621	-0.522517	0.502956	-1.03889	0.298855	0.99994	-0.522517	3. LS Sil vs DMSO
C1orf112	Other differentiated cells	77.138	-0.0507448	0.45179	-0.112319	0.91057	0.99994	-0.0507448	3. LS Sil vs DMSO
SCYL3	Other differentiated cells	49.5057	-0.144794	0.640635	-0.226017	0.821188	NA	-0.144794	3. LS Sil vs DMSO
KIFAP3	Other differentiated cells	166.81	-0.227083	0.34361	-0.660873	0.508693	0.99994	-0.227083	3. LS Sil vs DMSO
PRRC2C	Other differentiated cells	329.21	0.147476	0.285817	0.515982	0.605867	0.99994	0.147476	3. LS Sil vs DMSO
DNM3	Other differentiated cells	532.639	0.0517158	0.232114	0.222803	0.823689	0.99994	0.0517158	3. LS Sil vs DMSO
PIGC	Other differentiated cells	140.057	0.0110851	0.350885	0.0315919	0.974797	0.99994	0.0110851	3. LS Sil vs DMSO
SUCO	Other differentiated cells	140.411	-0.188281	0.353283	-0.532948	0.59407	0.99994	-0.188281	3. LS Sil vs DMSO
AL031599.1	Other differentiated cells	71.8971	-1.54901	0.493395	-3.13949	0.00169241	0.373532	-1.54901	3. LS Sil vs DMSO
AL645568.1	Other differentiated cells	95.1824	0.0434225	0.415587	0.104485	0.916785	0.99994	0.0434225	3. LS Sil vs DMSO
PRDX6	Other differentiated cells	54.3692	-0.177536	0.515774	-0.344212	0.730687	0.99994	-0.177536	3. LS Sil vs DMSO
SLC9C2	Other differentiated cells	97.4916	-0.695071	0.441879	-1.57299	0.115722	0.99994	-0.695071	3. LS Sil vs DMSO
AL139142.1	Other differentiated cells	118.273	-0.778442	0.433141	-1.7972	0.0723035	0.99994	-0.778442	3. LS Sil vs DMSO
ANKRD45	Other differentiated cells	55.9113	0.609404	0.612807	0.994448	0.320005	0.99994	0.609404	3. LS Sil vs DMSO
KLHL20	Other differentiated cells	332.612	0.452336	0.290673	1.55617	0.119668	0.99994	0.452336	3. LS Sil vs DMSO
DARS2	Other differentiated cells	146.941	0.212826	0.373004	0.570574	0.568289	0.99994	0.212826	3. LS Sil vs DMSO
GAS5	Other differentiated cells	66.8249	-0.159257	0.49718	-0.32032	0.748726	0.99994	-0.159257	3. LS Sil vs DMSO
ZBTB37	Other differentiated cells	76.5591	-0.0781482	0.451604	-0.173046	0.862615	0.99994	-0.0781482	3. LS Sil vs DMSO
RC3H1	Other differentiated cells	273.697	-0.0130982	0.279656	-0.0468367	0.962643	0.99994	-0.0130982	3. LS Sil vs DMSO
RABGAP1L	Other differentiated cells	686.43	0.0924966	0.223816	0.413271	0.679408	0.99994	0.0924966	3. LS Sil vs DMSO
CACYBP	Other differentiated cells	99.224	1.17861	0.416837	2.8275	0.00469128	0.488903	1.17861	3. LS Sil vs DMSO
COP1	Other differentiated cells	433.833	0.270479	0.246351	1.09794	0.272229	0.99994	0.270479	3. LS Sil vs DMSO
AL591043.2	Other differentiated cells	98.3408	0.114782	0.39995	0.28699	0.77412	0.99994	0.114782	3. LS Sil vs DMSO
PAPPA2	Other differentiated cells	111.02	-0.318997	0.400479	-0.796539	0.425719	0.99994	-0.318997	3. LS Sil vs DMSO
ASTN1	Other differentiated cells	156.205	0.156301	0.337195	0.463534	0.642981	0.99994	0.156301	3. LS Sil vs DMSO
RASAL2	Other differentiated cells	464.828	0.289756	0.243888	1.18807	0.234805	0.99994	0.289756	3. LS Sil vs DMSO
RALGPS2	Other differentiated cells	309.33	-0.290208	0.264513	-1.09714	0.272579	0.99994	-0.290208	3. LS Sil vs DMSO
ANGPTL1	Other differentiated cells	228.535	-0.408313	0.295673	-1.38096	0.16729	0.99994	-0.408313	3. LS Sil vs DMSO
ABL2	Other differentiated cells	197.878	0.25167	0.30465	0.826096	0.40875	0.99994	0.25167	3. LS Sil vs DMSO
TOR1AIP2	Other differentiated cells	92.306	0.0750409	0.443078	0.169362	0.865512	0.99994	0.0750409	3. LS Sil vs DMSO
CEP350	Other differentiated cells	214.642	0.3099	0.330347	0.938106	0.34819	0.99994	0.3099	3. LS Sil vs DMSO
LHX4	Other differentiated cells	64.457	-0.0568233	0.49763	-0.114188	0.909089	0.99994	-0.0568233	3. LS Sil vs DMSO
ACBD6	Other differentiated cells	440.275	-0.13507	0.268514	-0.503026	0.614946	0.99994	-0.13507	3. LS Sil vs DMSO
XPR1	Other differentiated cells	359.447	-0.211863	0.252957	-0.837549	0.402284	0.99994	-0.211863	3. LS Sil vs DMSO
STX6	Other differentiated cells	105.18	-0.3188	0.433997	-0.734568	0.462603	0.99994	-0.3188	3. LS Sil vs DMSO
CACNA1E	Other differentiated cells	80.1808	-0.89718	0.445766	-2.01267	0.0441495	0.994291	-0.89718	3. LS Sil vs DMSO
DHX9	Other differentiated cells	260.595	0.175367	0.345259	0.507929	0.611503	0.99994	0.175367	3. LS Sil vs DMSO
LAMC1	Other differentiated cells	78.6338	0.547621	0.441899	1.23925	0.215255	0.99994	0.547621	3. LS Sil vs DMSO
NMNAT2	Other differentiated cells	306.094	-0.289686	0.286553	-1.01093	0.312048	0.99994	-0.289686	3. LS Sil vs DMSO
SMG7	Other differentiated cells	180.779	0.0519353	0.325612	0.159501	0.873274	0.99994	0.0519353	3. LS Sil vs DMSO
RGL1	Other differentiated cells	222.525	0.365843	0.307286	1.19056	0.233825	0.99994	0.365843	3. LS Sil vs DMSO
C1orf21	Other differentiated cells	234.463	0.303372	0.288801	1.05045	0.293509	0.99994	0.303372	3. LS Sil vs DMSO
EDEM3	Other differentiated cells	73.9266	0.500153	0.458532	1.09077	0.275374	0.99994	0.500153	3. LS Sil vs DMSO
NIBAN1	Other differentiated cells	64.3997	0.484341	0.482238	1.00436	0.315204	0.99994	0.484341	3. LS Sil vs DMSO
RNF2	Other differentiated cells	85.991	-0.458795	0.436316	-1.05152	0.293019	0.99994	-0.458795	3. LS Sil vs DMSO
TRMT1L	Other differentiated cells	61.8521	0.492223	0.500461	0.983538	0.325343	0.99994	0.492223	3. LS Sil vs DMSO
SWT1	Other differentiated cells	140.492	0.188185	0.356568	0.527766	0.597662	0.99994	0.188185	3. LS Sil vs DMSO
IVNS1ABP	Other differentiated cells	89.802	-0.0832948	0.432746	-0.19248	0.847366	0.99994	-0.0832948	3. LS Sil vs DMSO
TPR	Other differentiated cells	168.28	-0.446725	0.330359	-1.35224	0.176298	0.99994	-0.446725	3. LS Sil vs DMSO
ODR4	Other differentiated cells	102.244	-0.101683	0.392583	-0.259011	0.795627	0.99994	-0.101683	3. LS Sil vs DMSO
AL096803.2	Other differentiated cells	153.069	0.540481	0.337002	1.60379	0.10876	0.99994	0.540481	3. LS Sil vs DMSO
PDC	Other differentiated cells	63.6386	0.527988	0.503469	1.0487	0.294316	0.99994	0.527988	3. LS Sil vs DMSO
BRINP3	Other differentiated cells	206.407	0.165027	0.389056	0.424174	0.671439	0.99994	0.165027	3. LS Sil vs DMSO
AL354771.1	Other differentiated cells	155.386	-0.16588	0.373337	-0.444318	0.656813	0.99994	-0.16588	3. LS Sil vs DMSO
AL390957.1	Other differentiated cells	255.851	0.687005	0.314605	2.18371	0.0289839	0.866352	0.687005	3. LS Sil vs DMSO
UCHL5	Other differentiated cells	68.2173	-0.477495	0.469197	-1.01769	0.308827	0.99994	-0.477495	3. LS Sil vs DMSO
RO60	Other differentiated cells	133.312	0.731403	0.359029	2.03717	0.0416333	0.979312	0.731403	3. LS Sil vs DMSO
CDC73	Other differentiated cells	160.081	0.129514	0.32809	0.394751	0.693026	0.99994	0.129514	3. LS Sil vs DMSO
AL136456.1	Other differentiated cells	176.188	-0.177927	0.36222	-0.491213	0.623276	0.99994	-0.177927	3. LS Sil vs DMSO
KCNT2	Other differentiated cells	488.08	0.401767	0.252336	1.59219	0.111341	0.99994	0.401767	3. LS Sil vs DMSO
ZBTB41	Other differentiated cells	39.8043	-1.24498	0.600732	-2.07243	0.0382253	NA	-1.24498	3. LS Sil vs DMSO
CRB1	Other differentiated cells	152.245	-0.402304	0.353215	-1.13898	0.254713	0.99994	-0.402304	3. LS Sil vs DMSO
DENND1B	Other differentiated cells	93.7215	-0.578644	0.408305	-1.41718	0.156429	0.99994	-0.578644	3. LS Sil vs DMSO
NEK7	Other differentiated cells	108.24	0.202811	0.536542	0.377997	0.705433	0.99994	0.202811	3. LS Sil vs DMSO
MIR181A1HG	Other differentiated cells	238.105	0.116409	0.322311	0.361169	0.717973	0.99994	0.116409	3. LS Sil vs DMSO
LINC00862	Other differentiated cells	112.12	0.512203	0.387063	1.32331	0.185734	0.99994	0.512203	3. LS Sil vs DMSO
AC104461.1	Other differentiated cells	187.748	0.255474	0.340461	0.750376	0.453028	0.99994	0.255474	3. LS Sil vs DMSO
CAMSAP2	Other differentiated cells	308.455	0.223846	0.267944	0.835421	0.403481	0.99994	0.223846	3. LS Sil vs DMSO
NAV1	Other differentiated cells	151.063	0.108426	0.360116	0.301085	0.763349	0.99994	0.108426	3. LS Sil vs DMSO
IPO9-AS1	Other differentiated cells	162.545	0.00739801	0.356189	0.0207699	0.983429	0.99994	0.00739801	3. LS Sil vs DMSO
IPO9	Other differentiated cells	191.544	-0.223981	0.341547	-0.655785	0.511963	0.99994	-0.223981	3. LS Sil vs DMSO
LMOD1	Other differentiated cells	55.3512	0.22288	0.54958	0.405547	0.685076	0.99994	0.22288	3. LS Sil vs DMSO
PPP1R12B	Other differentiated cells	356.278	0.0638492	0.276095	0.231258	0.817114	0.99994	0.0638492	3. LS Sil vs DMSO
SYT2	Other differentiated cells	117.389	-0.285164	0.438284	-0.650637	0.515281	0.99994	-0.285164	3. LS Sil vs DMSO
KDM5B	Other differentiated cells	279.162	-0.0431924	0.280489	-0.153989	0.877618	0.99994	-0.0431924	3. LS Sil vs DMSO
BTG2	Other differentiated cells	58.4194	-0.146492	0.533758	-0.274454	0.783736	0.99994	-0.146492	3. LS Sil vs DMSO
ATP2B4	Other differentiated cells	223.911	-0.278798	0.30396	-0.917219	0.359028	0.99994	-0.278798	3. LS Sil vs DMSO
PLEKHA6	Other differentiated cells	181.048	0.47384	0.331856	1.42785	0.153335	0.99994	0.47384	3. LS Sil vs DMSO
AL606489.1	Other differentiated cells	359.443	0.480808	0.257566	1.86674	0.0619384	0.99994	0.480808	3. LS Sil vs DMSO
MDM4	Other differentiated cells	255.645	0.45985	0.304784	1.50877	0.131357	0.99994	0.45985	3. LS Sil vs DMSO
AL512306.3	Other differentiated cells	43.4365	-0.172255	0.589626	-0.292142	0.770178	NA	-0.172255	3. LS Sil vs DMSO
LRRN2	Other differentiated cells	75.7203	-0.36193	0.455336	-0.794863	0.426693	0.99994	-0.36193	3. LS Sil vs DMSO
NFASC	Other differentiated cells	220.114	0.343937	0.295912	1.1623	0.245115	0.99994	0.343937	3. LS Sil vs DMSO
RBBP5	Other differentiated cells	53.1617	0.684824	0.532381	1.28634	0.198324	NA	0.684824	3. LS Sil vs DMSO
DSTYK	Other differentiated cells	82.5705	0.376165	0.451906	0.832397	0.405185	0.99994	0.376165	3. LS Sil vs DMSO
MFSD4A	Other differentiated cells	67.2284	-0.0161029	0.480939	-0.0334822	0.97329	0.99994	-0.0161029	3. LS Sil vs DMSO
ELK4	Other differentiated cells	70.8431	-0.0276476	0.471017	-0.0586977	0.953193	0.99994	-0.0276476	3. LS Sil vs DMSO
NUCKS1	Other differentiated cells	269.094	0.21164	0.273608	0.773514	0.439218	0.99994	0.21164	3. LS Sil vs DMSO
SRGAP2	Other differentiated cells	125.014	-0.0396364	0.372259	-0.106475	0.915205	0.99994	-0.0396364	3. LS Sil vs DMSO
CR1L	Other differentiated cells	41.5393	-0.748221	0.614922	-1.21677	0.22369	NA	-0.748221	3. LS Sil vs DMSO
CD46	Other differentiated cells	220.747	-0.134093	0.302479	-0.443314	0.657539	0.99994	-0.134093	3. LS Sil vs DMSO
MIR29B2CHG	Other differentiated cells	40.3824	-1.23159	0.723611	-1.70201	0.0887533	NA	-1.23159	3. LS Sil vs DMSO
PLXNA2	Other differentiated cells	402.026	-0.372024	0.270798	-1.3738	0.169502	0.99994	-0.372024	3. LS Sil vs DMSO
HSD11B1	Other differentiated cells	49.2085	-0.6078	0.552061	-1.10097	0.270912	NA	-0.6078	3. LS Sil vs DMSO
SYT14	Other differentiated cells	306.939	0.370239	0.272705	1.35765	0.174573	0.99994	0.370239	3. LS Sil vs DMSO
KCNH1	Other differentiated cells	87.612	-0.543148	0.44439	-1.22223	0.22162	0.99994	-0.543148	3. LS Sil vs DMSO
RCOR3	Other differentiated cells	141.006	-0.236382	0.353464	-0.668757	0.503651	0.99994	-0.236382	3. LS Sil vs DMSO
LPGAT1	Other differentiated cells	159.38	0.021897	0.380585	0.0575351	0.954119	0.99994	0.021897	3. LS Sil vs DMSO
INTS7	Other differentiated cells	44.4439	-0.344512	0.607257	-0.567325	0.570493	NA	-0.344512	3. LS Sil vs DMSO
PPP2R5A	Other differentiated cells	95.5947	-0.623874	0.453534	-1.37558	0.168951	0.99994	-0.623874	3. LS Sil vs DMSO
AL360091.3	Other differentiated cells	44.6062	-0.904949	0.585498	-1.5456	0.1222	NA	-0.904949	3. LS Sil vs DMSO
NSL1	Other differentiated cells	138.9	-0.386444	0.377796	-1.02289	0.30636	0.99994	-0.386444	3. LS Sil vs DMSO
TATDN3	Other differentiated cells	48.7226	-0.0401653	0.563139	-0.0713239	0.94314	NA	-0.0401653	3. LS Sil vs DMSO
FLVCR1	Other differentiated cells	75.1001	-0.0371765	0.463172	-0.0802649	0.936027	0.99994	-0.0371765	3. LS Sil vs DMSO
ANGEL2	Other differentiated cells	63.7006	-0.080742	0.480659	-0.167982	0.866598	0.99994	-0.080742	3. LS Sil vs DMSO
RPS6KC1	Other differentiated cells	295.057	-0.198576	0.27079	-0.733321	0.463363	0.99994	-0.198576	3. LS Sil vs DMSO
PROX1-AS1	Other differentiated cells	94.7525	0.328922	0.45372	0.724945	0.468486	0.99994	0.328922	3. LS Sil vs DMSO
PTPN14	Other differentiated cells	78.1768	-0.0367102	0.458293	-0.0801022	0.936156	0.99994	-0.0367102	3. LS Sil vs DMSO
KCTD3	Other differentiated cells	73.5215	-0.0153061	0.478898	-0.0319612	0.974503	0.99994	-0.0153061	3. LS Sil vs DMSO
ESRRG	Other differentiated cells	83.9871	-0.466072	0.430381	-1.08293	0.27884	0.99994	-0.466072	3. LS Sil vs DMSO
GPATCH2	Other differentiated cells	254.537	-0.248814	0.292895	-0.849496	0.395605	0.99994	-0.248814	3. LS Sil vs DMSO
SPATA17	Other differentiated cells	162.818	-0.61853	0.348309	-1.77581	0.0757645	0.99994	-0.61853	3. LS Sil vs DMSO
RRP15	Other differentiated cells	66.8161	0.345182	0.497795	0.693422	0.488045	0.99994	0.345182	3. LS Sil vs DMSO
TGFB2	Other differentiated cells	121.201	-0.78928	0.3697	-2.13492	0.0327676	0.92302	-0.78928	3. LS Sil vs DMSO
LYPLAL1	Other differentiated cells	171.047	0.165414	0.328736	0.503182	0.614836	0.99994	0.165414	3. LS Sil vs DMSO
LYPLAL1-AS1	Other differentiated cells	87.7472	0.129775	0.445756	0.291135	0.770948	0.99994	0.129775	3. LS Sil vs DMSO
EPRS	Other differentiated cells	64.3751	-0.425285	0.496496	-0.856573	0.391681	0.99994	-0.425285	3. LS Sil vs DMSO
IARS2	Other differentiated cells	66.0158	-0.11154	0.515781	-0.216255	0.828789	0.99994	-0.11154	3. LS Sil vs DMSO
RAB3GAP2	Other differentiated cells	275.29	0.309724	0.27463	1.12779	0.25941	0.99994	0.309724	3. LS Sil vs DMSO
MARK1	Other differentiated cells	318.519	0.518153	0.271794	1.90642	0.0565958	0.99994	0.518153	3. LS Sil vs DMSO
MIA3	Other differentiated cells	139.725	0.0776957	0.381293	0.203769	0.838534	0.99994	0.0776957	3. LS Sil vs DMSO
AIDA	Other differentiated cells	59.4782	0.0623169	0.50017	0.124592	0.900847	0.99994	0.0623169	3. LS Sil vs DMSO
DISP1	Other differentiated cells	108.219	0.00308516	0.412895	0.00747203	0.994038	0.99994	0.00308516	3. LS Sil vs DMSO
SUSD4	Other differentiated cells	54.4392	-0.230524	0.653895	-0.35254	0.724434	0.99994	-0.230524	3. LS Sil vs DMSO
CAPN2	Other differentiated cells	62.7818	-0.0740177	0.579601	-0.127704	0.898383	0.99994	-0.0740177	3. LS Sil vs DMSO
TP53BP2	Other differentiated cells	70.0301	-0.206814	0.501119	-0.412703	0.679824	0.99994	-0.206814	3. LS Sil vs DMSO
FBXO28	Other differentiated cells	83.3421	-0.611	0.476054	-1.28347	0.199328	0.99994	-0.611	3. LS Sil vs DMSO
DEGS1	Other differentiated cells	40.0514	0.594425	0.595146	0.998788	0.317897	NA	0.594425	3. LS Sil vs DMSO
NVL	Other differentiated cells	184.534	0.41806	0.324618	1.28785	0.197798	0.99994	0.41806	3. LS Sil vs DMSO
WDR26	Other differentiated cells	170.016	0.142963	0.323765	0.441565	0.658804	0.99994	0.142963	3. LS Sil vs DMSO
CNIH3	Other differentiated cells	134.807	0.0806665	0.352734	0.228689	0.81911	0.99994	0.0806665	3. LS Sil vs DMSO
DNAH14	Other differentiated cells	412.953	0.325153	0.315228	1.03148	0.302314	0.99994	0.325153	3. LS Sil vs DMSO
LBR	Other differentiated cells	86.7029	-0.35807	0.440979	-0.811987	0.416799	0.99994	-0.35807	3. LS Sil vs DMSO
ENAH	Other differentiated cells	505.668	0.275653	0.234018	1.17792	0.23883	0.99994	0.275653	3. LS Sil vs DMSO
SRP9	Other differentiated cells	88.2151	-0.414639	0.445471	-0.930789	0.351963	0.99994	-0.414639	3. LS Sil vs DMSO
TMEM63A	Other differentiated cells	95.6741	-0.233715	0.506742	-0.46121	0.644648	0.99994	-0.233715	3. LS Sil vs DMSO
LEFTY1	Other differentiated cells	34.1392	1.51023	0.656956	2.29882	0.0215149	NA	1.51023	3. LS Sil vs DMSO
H3F3A	Other differentiated cells	150.548	-0.348166	0.427972	-0.813524	0.415918	0.99994	-0.348166	3. LS Sil vs DMSO
ACBD3	Other differentiated cells	109.518	0.263255	0.410046	0.642012	0.520865	0.99994	0.263255	3. LS Sil vs DMSO
PARP1	Other differentiated cells	49.8535	-1.15089	0.563507	-2.04237	0.0411145	NA	-1.15089	3. LS Sil vs DMSO
STUM	Other differentiated cells	60.2726	-0.382353	0.543908	-0.702974	0.482072	0.99994	-0.382353	3. LS Sil vs DMSO
ITPKB	Other differentiated cells	63.6199	-1.26587	0.555311	-2.27958	0.0226328	0.773771	-1.26587	3. LS Sil vs DMSO
CDC42BPA	Other differentiated cells	656.55	0.162964	0.220609	0.738702	0.460088	0.99994	0.162964	3. LS Sil vs DMSO
ZNF678	Other differentiated cells	84.1549	0.270125	0.427309	0.632153	0.527287	0.99994	0.270125	3. LS Sil vs DMSO
ARF1	Other differentiated cells	56.406	0.609924	0.521515	1.16952	0.242192	0.99994	0.609924	3. LS Sil vs DMSO
C1orf35	Other differentiated cells	47.8195	-0.568742	0.56111	-1.0136	0.310773	NA	-0.568742	3. LS Sil vs DMSO
NUP133	Other differentiated cells	104.888	0.595971	0.389474	1.53019	0.125969	0.99994	0.595971	3. LS Sil vs DMSO
GALNT2	Other differentiated cells	98.1337	-0.368938	0.406944	-0.906606	0.364615	0.99994	-0.368938	3. LS Sil vs DMSO
TTC13	Other differentiated cells	87.0238	0.35579	0.436975	0.81421	0.415525	0.99994	0.35579	3. LS Sil vs DMSO
C1orf131	Other differentiated cells	42.9391	-0.0818506	0.595984	-0.137337	0.890764	NA	-0.0818506	3. LS Sil vs DMSO
GNPAT	Other differentiated cells	70.512	0.0723191	0.458501	0.15773	0.87467	0.99994	0.0723191	3. LS Sil vs DMSO
SPRTN	Other differentiated cells	58.414	-0.15091	0.499426	-0.302167	0.762525	0.99994	-0.15091	3. LS Sil vs DMSO
EGLN1	Other differentiated cells	133.096	-0.129915	0.352178	-0.368891	0.712209	0.99994	-0.129915	3. LS Sil vs DMSO
TSNAX	Other differentiated cells	72.0882	0.243354	0.492186	0.494434	0.621	0.99994	0.243354	3. LS Sil vs DMSO
LINC00582	Other differentiated cells	60.7176	0.100085	0.493374	0.202859	0.839245	0.99994	0.100085	3. LS Sil vs DMSO
DISC1	Other differentiated cells	193.513	-0.120788	0.323619	-0.373242	0.708968	0.99994	-0.120788	3. LS Sil vs DMSO
AL136171.2	Other differentiated cells	95.451	-0.118949	0.406318	-0.292748	0.769715	0.99994	-0.118949	3. LS Sil vs DMSO
SIPA1L2	Other differentiated cells	250.969	-0.219688	0.286496	-0.76681	0.443194	0.99994	-0.219688	3. LS Sil vs DMSO
PCNX2	Other differentiated cells	394.148	0.274897	0.257022	1.06954	0.284825	0.99994	0.274897	3. LS Sil vs DMSO
SLC35F3	Other differentiated cells	45.4644	0.447044	0.646822	0.691139	0.489478	NA	0.447044	3. LS Sil vs DMSO
TARBP1	Other differentiated cells	142.287	-0.0996642	0.360016	-0.276833	0.781908	0.99994	-0.0996642	3. LS Sil vs DMSO
IRF2BP2	Other differentiated cells	87.6438	-0.407638	0.424096	-0.961192	0.336456	0.99994	-0.407638	3. LS Sil vs DMSO
TOMM20	Other differentiated cells	102.336	0.0474922	0.420847	0.112849	0.91015	0.99994	0.0474922	3. LS Sil vs DMSO
ARID4B	Other differentiated cells	514.809	0.0584363	0.25164	0.232222	0.816365	0.99994	0.0584363	3. LS Sil vs DMSO
TBCE	Other differentiated cells	52.5399	-0.376987	0.525249	-0.71773	0.472924	NA	-0.376987	3. LS Sil vs DMSO
B3GALNT2	Other differentiated cells	177.961	-0.689369	0.365413	-1.88655	0.0592213	0.99994	-0.689369	3. LS Sil vs DMSO
GNG4	Other differentiated cells	70.6305	0.000843144	0.464209	0.0018163	0.998551	0.99994	0.000843144	3. LS Sil vs DMSO
LYST	Other differentiated cells	185.782	0.211096	0.317118	0.66567	0.505622	0.99994	0.211096	3. LS Sil vs DMSO
GPR137B	Other differentiated cells	94.436	-0.0351927	0.448458	-0.0784749	0.93745	0.99994	-0.0351927	3. LS Sil vs DMSO
ERO1B	Other differentiated cells	194.3	-0.0236354	0.331043	-0.0713968	0.943082	0.99994	-0.0236354	3. LS Sil vs DMSO
LGALS8	Other differentiated cells	66.8396	-0.292035	0.511207	-0.571267	0.567819	0.99994	-0.292035	3. LS Sil vs DMSO
HEATR1	Other differentiated cells	87.3136	-0.0841127	0.421179	-0.199708	0.841709	0.99994	-0.0841127	3. LS Sil vs DMSO
MTR	Other differentiated cells	124.022	0.16422	0.374601	0.438385	0.661107	0.99994	0.16422	3. LS Sil vs DMSO
RYR2	Other differentiated cells	74.8393	-0.435876	0.451505	-0.965383	0.334353	0.99994	-0.435876	3. LS Sil vs DMSO
CHRM3	Other differentiated cells	171.098	1.85834	0.426186	4.3604	1.3e-05	0.0169886	1.85834	3. LS Sil vs DMSO
CHRM3-AS2	Other differentiated cells	69.7788	1.24881	0.663178	1.88307	0.0596907	0.99994	1.24881	3. LS Sil vs DMSO
FMN2	Other differentiated cells	433.264	0.20331	0.238919	0.850957	0.394793	0.99994	0.20331	3. LS Sil vs DMSO
RGS7	Other differentiated cells	466.586	0.124676	0.268877	0.463691	0.642869	0.99994	0.124676	3. LS Sil vs DMSO
AL359764.2	Other differentiated cells	55.2781	0.395553	0.541199	0.730882	0.464851	0.99994	0.395553	3. LS Sil vs DMSO
PLD5	Other differentiated cells	57.8176	-0.475405	0.549339	-0.865412	0.386813	0.99994	-0.475405	3. LS Sil vs DMSO
CEP170	Other differentiated cells	335.559	0.251758	0.261599	0.962379	0.335859	0.99994	0.251758	3. LS Sil vs DMSO
SDCCAG8	Other differentiated cells	286.108	-0.0581306	0.270998	-0.214506	0.830153	0.99994	-0.0581306	3. LS Sil vs DMSO
AKT3	Other differentiated cells	843.358	0.155882	0.222101	0.701851	0.482772	0.99994	0.155882	3. LS Sil vs DMSO
ZBTB18	Other differentiated cells	68.4754	-0.353124	0.505649	-0.698359	0.484952	0.99994	-0.353124	3. LS Sil vs DMSO
ADSS	Other differentiated cells	60.8131	0.336695	0.55496	0.606701	0.544049	0.99994	0.336695	3. LS Sil vs DMSO
DESI2	Other differentiated cells	82.1105	-0.00754206	0.447298	-0.0168614	0.986547	0.99994	-0.00754206	3. LS Sil vs DMSO
COX20	Other differentiated cells	178.394	0.065719	0.315205	0.208496	0.834842	0.99994	0.065719	3. LS Sil vs DMSO
HNRNPU	Other differentiated cells	354.979	0.147611	0.331518	0.445258	0.656133	0.99994	0.147611	3. LS Sil vs DMSO
EFCAB2	Other differentiated cells	205.28	-0.461306	0.304518	-1.51487	0.129805	0.99994	-0.461306	3. LS Sil vs DMSO
KIF26B	Other differentiated cells	337.641	0.0618798	0.273239	0.226467	0.820838	0.99994	0.0618798	3. LS Sil vs DMSO
KIF26B-AS1	Other differentiated cells	58.1538	-0.196687	0.52129	-0.377308	0.705945	0.99994	-0.196687	3. LS Sil vs DMSO
SMYD3	Other differentiated cells	750.106	-0.164386	0.236309	-0.695642	0.486653	0.99994	-0.164386	3. LS Sil vs DMSO
CNST	Other differentiated cells	75.1496	-0.509827	0.4655	-1.09522	0.273418	0.99994	-0.509827	3. LS Sil vs DMSO
SCCPDH	Other differentiated cells	36.2935	-0.297482	0.710621	-0.418623	0.675492	NA	-0.297482	3. LS Sil vs DMSO
AHCTF1	Other differentiated cells	175.637	0.145078	0.365097	0.39737	0.691095	0.99994	0.145078	3. LS Sil vs DMSO
ZNF670	Other differentiated cells	52.003	0.459739	0.534349	0.860371	0.389585	NA	0.459739	3. LS Sil vs DMSO
ZNF124	Other differentiated cells	70.0476	-0.419644	0.465066	-0.90233	0.366881	0.99994	-0.419644	3. LS Sil vs DMSO
AC104335.1	Other differentiated cells	98.5931	0.546496	0.411542	1.32792	0.184204	0.99994	0.546496	3. LS Sil vs DMSO
ZNF692	Other differentiated cells	46.2576	-0.00435894	0.556668	-0.00783041	0.993752	NA	-0.00435894	3. LS Sil vs DMSO
SH3YL1	Other differentiated cells	69.1723	0.272933	0.463339	0.589058	0.555823	0.99994	0.272933	3. LS Sil vs DMSO
ACP1	Other differentiated cells	56.1787	0.382052	0.523964	0.729156	0.465906	0.99994	0.382052	3. LS Sil vs DMSO
AC079779.3	Other differentiated cells	39.3922	0.654812	0.613114	1.06801	0.285516	NA	0.654812	3. LS Sil vs DMSO
PXDN	Other differentiated cells	68.3027	0.0428336	0.510145	0.0839636	0.933085	0.99994	0.0428336	3. LS Sil vs DMSO
MYT1L	Other differentiated cells	352.962	-0.797987	0.285932	-2.79083	0.00525735	0.505253	-0.797987	3. LS Sil vs DMSO
LINC01250	Other differentiated cells	84.8506	-0.224052	0.482425	-0.464428	0.642341	0.99994	-0.224052	3. LS Sil vs DMSO
EIPR1	Other differentiated cells	78.2225	-0.190261	0.440815	-0.431612	0.666023	0.99994	-0.190261	3. LS Sil vs DMSO
TRAPPC12	Other differentiated cells	142.435	0.342168	0.347149	0.985651	0.324304	0.99994	0.342168	3. LS Sil vs DMSO
RPS7	Other differentiated cells	119.562	-0.265322	0.405392	-0.654482	0.512801	0.99994	-0.265322	3. LS Sil vs DMSO
DCDC2C	Other differentiated cells	47.2516	0.845513	0.564421	1.49802	0.134129	NA	0.845513	3. LS Sil vs DMSO
SOX11	Other differentiated cells	373.757	0.202867	0.261132	0.776873	0.437234	0.99994	0.202867	3. LS Sil vs DMSO
RNF144A	Other differentiated cells	89.2244	-0.13462	0.433002	-0.310899	0.755878	0.99994	-0.13462	3. LS Sil vs DMSO
AC068481.1	Other differentiated cells	78.7264	-0.25993	0.4707	-0.55222	0.580797	0.99994	-0.25993	3. LS Sil vs DMSO
KIDINS220	Other differentiated cells	399.433	-0.0401425	0.246502	-0.162848	0.870638	0.99994	-0.0401425	3. LS Sil vs DMSO
MBOAT2	Other differentiated cells	200.277	-0.183098	0.318825	-0.574292	0.56577	0.99994	-0.183098	3. LS Sil vs DMSO
ASAP2	Other differentiated cells	147.249	-0.261341	0.358573	-0.728837	0.466101	0.99994	-0.261341	3. LS Sil vs DMSO
ITGB1BP1	Other differentiated cells	85.6144	-0.0104068	0.45821	-0.0227119	0.98188	0.99994	-0.0104068	3. LS Sil vs DMSO
CPSF3	Other differentiated cells	132.33	0.352606	0.39008	0.903932	0.366031	0.99994	0.352606	3. LS Sil vs DMSO
IAH1	Other differentiated cells	129.147	0.412485	0.393723	1.04765	0.294799	0.99994	0.412485	3. LS Sil vs DMSO
ADAM17	Other differentiated cells	234.497	0.293363	0.311736	0.941061	0.346674	0.99994	0.293363	3. LS Sil vs DMSO
YWHAQ	Other differentiated cells	147.512	-0.322784	0.345721	-0.933654	0.350482	0.99994	-0.322784	3. LS Sil vs DMSO
TAF1B	Other differentiated cells	94.881	-0.249636	0.40846	-0.611165	0.54109	0.99994	-0.249636	3. LS Sil vs DMSO
HPCAL1	Other differentiated cells	56.7624	-0.540011	0.510616	-1.05757	0.290252	0.99994	-0.540011	3. LS Sil vs DMSO
ODC1	Other differentiated cells	90.654	-0.626395	0.518999	-1.20693	0.22746	0.99994	-0.626395	3. LS Sil vs DMSO
NOL10	Other differentiated cells	129.65	0.0554454	0.378374	0.146536	0.883498	0.99994	0.0554454	3. LS Sil vs DMSO
PDIA6	Other differentiated cells	81.8392	0.0212684	0.539298	0.0394372	0.968542	0.99994	0.0212684	3. LS Sil vs DMSO
ROCK2	Other differentiated cells	246.855	0.105933	0.285365	0.371219	0.710474	0.99994	0.105933	3. LS Sil vs DMSO
MIR3681HG	Other differentiated cells	53.8165	0.320106	0.605116	0.528999	0.596806	NA	0.320106	3. LS Sil vs DMSO
LINC00276	Other differentiated cells	49.9951	-0.380787	0.590042	-0.645355	0.518697	NA	-0.380787	3. LS Sil vs DMSO
AC068286.2	Other differentiated cells	40.0824	-1.60531	0.606353	-2.64748	0.0081094	NA	-1.60531	3. LS Sil vs DMSO
NBAS	Other differentiated cells	480.438	0.0340245	0.257088	0.132346	0.894711	0.99994	0.0340245	3. LS Sil vs DMSO
DDX1	Other differentiated cells	88.3829	-0.473155	0.449638	-1.0523	0.292661	0.99994	-0.473155	3. LS Sil vs DMSO
FAM49A	Other differentiated cells	41.5153	-1.30844	0.62203	-2.1035	0.0354223	NA	-1.30844	3. LS Sil vs DMSO
SMC6	Other differentiated cells	69.6247	0.152709	0.475223	0.321342	0.747951	0.99994	0.152709	3. LS Sil vs DMSO
LINC01376	Other differentiated cells	268.158	0.224708	0.414563	0.542035	0.587794	0.99994	0.224708	3. LS Sil vs DMSO
WDR35	Other differentiated cells	96.3	-0.436162	0.404056	-1.07946	0.280382	0.99994	-0.436162	3. LS Sil vs DMSO
PUM2	Other differentiated cells	436.44	0.318207	0.311494	1.02155	0.306993	0.99994	0.318207	3. LS Sil vs DMSO
LDAH	Other differentiated cells	144.715	0.114997	0.414513	0.277427	0.781452	0.99994	0.114997	3. LS Sil vs DMSO
KLHL29	Other differentiated cells	125.583	0.0665347	0.368314	0.180646	0.856645	0.99994	0.0665347	3. LS Sil vs DMSO
ATAD2B	Other differentiated cells	273.412	0.0123657	0.274682	0.0450181	0.964093	0.99994	0.0123657	3. LS Sil vs DMSO
UBXN2A	Other differentiated cells	191.933	-0.0286937	0.311346	-0.0921602	0.926571	0.99994	-0.0286937	3. LS Sil vs DMSO
SF3B6	Other differentiated cells	63.4147	-0.748615	0.504314	-1.48442	0.137697	0.99994	-0.748615	3. LS Sil vs DMSO
FAM228B	Other differentiated cells	153.398	-0.308634	0.409816	-0.753105	0.451387	0.99994	-0.308634	3. LS Sil vs DMSO
ITSN2	Other differentiated cells	352.304	-0.0203331	0.275612	-0.0737745	0.94119	0.99994	-0.0203331	3. LS Sil vs DMSO
NCOA1	Other differentiated cells	739.757	0.271906	0.219457	1.23899	0.215348	0.99994	0.271906	3. LS Sil vs DMSO
DNAJC27	Other differentiated cells	49.3586	0.0747846	0.538202	0.138953	0.889488	NA	0.0747846	3. LS Sil vs DMSO
EFR3B	Other differentiated cells	91.6826	-0.382584	0.416612	-0.918323	0.35845	0.99994	-0.382584	3. LS Sil vs DMSO
DNMT3A	Other differentiated cells	92.1883	-0.52281	0.409816	-1.27572	0.202055	0.99994	-0.52281	3. LS Sil vs DMSO
DTNB	Other differentiated cells	260.82	-0.0335083	0.312929	-0.10708	0.914726	0.99994	-0.0335083	3. LS Sil vs DMSO
ASXL2	Other differentiated cells	155.429	0.320898	0.349984	0.916894	0.359198	0.99994	0.320898	3. LS Sil vs DMSO
RAB10	Other differentiated cells	253.589	0.40729	0.307719	1.32358	0.185643	0.99994	0.40729	3. LS Sil vs DMSO
HADHA	Other differentiated cells	122.464	0.146389	0.368981	0.396738	0.691561	0.99994	0.146389	3. LS Sil vs DMSO
HADHB	Other differentiated cells	75.3591	0.174661	0.457898	0.38144	0.702877	0.99994	0.174661	3. LS Sil vs DMSO
SELENOI	Other differentiated cells	110.143	0.190464	0.411451	0.462908	0.64343	0.99994	0.190464	3. LS Sil vs DMSO
DRC1	Other differentiated cells	75.887	-0.45324	0.517471	-0.875874	0.381098	0.99994	-0.45324	3. LS Sil vs DMSO
DPYSL5	Other differentiated cells	220.212	0.346135	0.322036	1.07483	0.282449	0.99994	0.346135	3. LS Sil vs DMSO
AC013472.2	Other differentiated cells	131.057	-0.129485	0.373438	-0.346737	0.728789	0.99994	-0.129485	3. LS Sil vs DMSO
MAPRE3	Other differentiated cells	83.0614	-0.509681	0.485821	-1.04911	0.294126	0.99994	-0.509681	3. LS Sil vs DMSO
AGBL5	Other differentiated cells	136.869	0.0803836	0.378904	0.212148	0.831992	0.99994	0.0803836	3. LS Sil vs DMSO
MPV17	Other differentiated cells	42.8692	0.185091	0.655597	0.282325	0.777695	NA	0.185091	3. LS Sil vs DMSO
GTF3C2	Other differentiated cells	62.5269	0.534592	0.493065	1.08422	0.278266	0.99994	0.534592	3. LS Sil vs DMSO
PPM1G	Other differentiated cells	84.296	-0.108111	0.428756	-0.252152	0.800924	0.99994	-0.108111	3. LS Sil vs DMSO
NRBP1	Other differentiated cells	74.5275	-0.0302183	0.469717	-0.064333	0.948705	0.99994	-0.0302183	3. LS Sil vs DMSO
IFT172	Other differentiated cells	83.1642	-0.32484	0.440397	-0.737609	0.460752	0.99994	-0.32484	3. LS Sil vs DMSO
ZNF512	Other differentiated cells	102.727	-0.465684	0.398979	-1.16719	0.243134	0.99994	-0.465684	3. LS Sil vs DMSO
SUPT7L	Other differentiated cells	71.4199	0.321814	0.486201	0.661895	0.508039	0.99994	0.321814	3. LS Sil vs DMSO
MRPL33	Other differentiated cells	93.5832	0.0378737	0.426435	0.0888147	0.929229	0.99994	0.0378737	3. LS Sil vs DMSO
RBKS	Other differentiated cells	106.981	-0.238512	0.418528	-0.569884	0.568757	0.99994	-0.238512	3. LS Sil vs DMSO
BABAM2	Other differentiated cells	239.76	0.413815	0.28946	1.42961	0.152828	0.99994	0.413815	3. LS Sil vs DMSO
PPP1CB	Other differentiated cells	155.547	0.180623	0.332673	0.542945	0.587167	0.99994	0.180623	3. LS Sil vs DMSO
SPDYA	Other differentiated cells	139.319	0.309923	0.392773	0.789065	0.430074	0.99994	0.309923	3. LS Sil vs DMSO
TRMT61B	Other differentiated cells	71.5837	0.522836	0.459675	1.13741	0.255369	0.99994	0.522836	3. LS Sil vs DMSO
WDR43	Other differentiated cells	152.961	0.127487	0.366263	0.348076	0.727783	0.99994	0.127487	3. LS Sil vs DMSO
CLIP4	Other differentiated cells	87.3304	0.66413	0.424897	1.56304	0.118044	0.99994	0.66413	3. LS Sil vs DMSO
ALK	Other differentiated cells	184.922	-0.0109551	0.340849	-0.0321406	0.97436	0.99994	-0.0109551	3. LS Sil vs DMSO
AC016907.2	Other differentiated cells	43.158	0.714552	0.581454	1.2289	0.219108	NA	0.714552	3. LS Sil vs DMSO
YPEL5	Other differentiated cells	48.98	0.191168	0.559937	0.34141	0.732795	NA	0.191168	3. LS Sil vs DMSO
LCLAT1	Other differentiated cells	126.836	0.273469	0.369074	0.740961	0.458717	0.99994	0.273469	3. LS Sil vs DMSO
SPAST	Other differentiated cells	135.45	0.390152	0.350777	1.11225	0.26603	0.99994	0.390152	3. LS Sil vs DMSO
SLC30A6	Other differentiated cells	115.382	0.231326	0.504801	0.458252	0.646771	0.99994	0.231326	3. LS Sil vs DMSO
NLRC4	Other differentiated cells	102.463	0.0285977	0.403423	0.0708877	0.943487	0.99994	0.0285977	3. LS Sil vs DMSO
YIPF4	Other differentiated cells	141.75	-0.254056	0.344525	-0.73741	0.460873	0.99994	-0.254056	3. LS Sil vs DMSO
BIRC6	Other differentiated cells	821.338	0.294468	0.225956	1.30321	0.192503	0.99994	0.294468	3. LS Sil vs DMSO
TTC27	Other differentiated cells	116.646	0.370112	0.383071	0.966171	0.333958	0.99994	0.370112	3. LS Sil vs DMSO
LINC00486	Other differentiated cells	656.836	0.518498	0.24468	2.11909	0.0340832	0.93392	0.518498	3. LS Sil vs DMSO
LTBP1	Other differentiated cells	251.041	-0.273315	0.282255	-0.968326	0.332882	0.99994	-0.273315	3. LS Sil vs DMSO
RASGRP3	Other differentiated cells	157.077	0.318445	0.340167	0.936144	0.349199	0.99994	0.318445	3. LS Sil vs DMSO
CRIM1	Other differentiated cells	162.413	0.182704	0.327505	0.557866	0.576936	0.99994	0.182704	3. LS Sil vs DMSO
FEZ2	Other differentiated cells	113.3	0.21381	0.383695	0.55724	0.577363	0.99994	0.21381	3. LS Sil vs DMSO
STRN	Other differentiated cells	112.116	0.00373353	0.400901	0.00931284	0.99257	0.99994	0.00373353	3. LS Sil vs DMSO
HEATR5B	Other differentiated cells	95.7942	-0.0417474	0.402718	-0.103664	0.917436	0.99994	-0.0417474	3. LS Sil vs DMSO
GPATCH11	Other differentiated cells	44.942	-0.106555	0.601715	-0.177086	0.859441	NA	-0.106555	3. LS Sil vs DMSO
EIF2AK2	Other differentiated cells	82.159	0.538182	0.431658	1.24678	0.212479	0.99994	0.538182	3. LS Sil vs DMSO
CEBPZOS	Other differentiated cells	113.969	-0.0823688	0.386357	-0.213194	0.831176	0.99994	-0.0823688	3. LS Sil vs DMSO
CEBPZ	Other differentiated cells	159.451	-0.249444	0.332359	-0.750528	0.452937	0.99994	-0.249444	3. LS Sil vs DMSO
NDUFAF7	Other differentiated cells	75.686	0.0537056	0.551551	0.0973719	0.922431	0.99994	0.0537056	3. LS Sil vs DMSO
PRKD3	Other differentiated cells	302.687	-0.102184	0.27885	-0.366449	0.71403	0.99994	-0.102184	3. LS Sil vs DMSO
AC006369.1	Other differentiated cells	37.2845	0.546493	0.86509	0.631718	0.527571	NA	0.546493	3. LS Sil vs DMSO
RMDN2	Other differentiated cells	305.077	-0.663452	0.349855	-1.89636	0.0579121	0.99994	-0.663452	3. LS Sil vs DMSO
RMDN2-AS1	Other differentiated cells	266.827	-0.0611305	0.378011	-0.161716	0.871529	0.99994	-0.0611305	3. LS Sil vs DMSO
ATL2	Other differentiated cells	105.276	-0.0255431	0.447619	-0.0570643	0.954494	0.99994	-0.0255431	3. LS Sil vs DMSO
LINC02613	Other differentiated cells	39.1671	0.206454	0.678042	0.304486	0.760758	NA	0.206454	3. LS Sil vs DMSO
HNRNPLL	Other differentiated cells	140.375	0.0212562	0.352066	0.0603756	0.951857	0.99994	0.0212562	3. LS Sil vs DMSO
GALM	Other differentiated cells	171.722	0.252872	0.350237	0.722001	0.470294	0.99994	0.252872	3. LS Sil vs DMSO
SRSF7	Other differentiated cells	98.0901	-0.431215	0.429452	-1.0041	0.315328	0.99994	-0.431215	3. LS Sil vs DMSO
DHX57	Other differentiated cells	116.316	-0.261018	0.371465	-0.702671	0.482261	0.99994	-0.261018	3. LS Sil vs DMSO
SOS1	Other differentiated cells	506.096	0.305157	0.240213	1.27036	0.203956	0.99994	0.305157	3. LS Sil vs DMSO
MAP4K3	Other differentiated cells	321.256	0.170412	0.279811	0.609025	0.542508	0.99994	0.170412	3. LS Sil vs DMSO
MAP4K3-DT	Other differentiated cells	111.975	0.135747	0.392942	0.345464	0.729746	0.99994	0.135747	3. LS Sil vs DMSO
THUMPD2	Other differentiated cells	71.742	-0.295347	0.466799	-0.632707	0.526925	0.99994	-0.295347	3. LS Sil vs DMSO
SLC8A1-AS1	Other differentiated cells	352.757	-0.276091	0.252964	-1.09142	0.275087	0.99994	-0.276091	3. LS Sil vs DMSO
SLC8A1	Other differentiated cells	509.312	0.241615	0.228679	1.05657	0.290708	0.99994	0.241615	3. LS Sil vs DMSO
EML4	Other differentiated cells	290.153	0.214632	0.272712	0.787027	0.431266	0.99994	0.214632	3. LS Sil vs DMSO
COX7A2L	Other differentiated cells	69.4698	0.0984701	0.474399	0.207568	0.835566	0.99994	0.0984701	3. LS Sil vs DMSO
MTA3	Other differentiated cells	148.698	-0.128418	0.371875	-0.345325	0.72985	0.99994	-0.128418	3. LS Sil vs DMSO
THADA	Other differentiated cells	211.25	0.171609	0.303154	0.56608	0.571339	0.99994	0.171609	3. LS Sil vs DMSO
PLEKHH2	Other differentiated cells	66.8262	0.107764	0.507926	0.212166	0.831978	0.99994	0.107764	3. LS Sil vs DMSO
DYNC2LI1	Other differentiated cells	127.335	-0.368236	0.390027	-0.944129	0.345104	0.99994	-0.368236	3. LS Sil vs DMSO
LRPPRC	Other differentiated cells	310.671	0.0565684	0.262174	0.215766	0.82917	0.99994	0.0565684	3. LS Sil vs DMSO
PPM1B	Other differentiated cells	209.931	-0.141737	0.3064	-0.462587	0.643661	0.99994	-0.141737	3. LS Sil vs DMSO
SLC3A1	Other differentiated cells	272.947	0.147955	0.27981	0.52877	0.596965	0.99994	0.147955	3. LS Sil vs DMSO
PREPL	Other differentiated cells	208.641	0.14471	0.298147	0.485367	0.627416	0.99994	0.14471	3. LS Sil vs DMSO
CAMKMT	Other differentiated cells	249.413	0.0285033	0.313652	0.0908754	0.927592	0.99994	0.0285033	3. LS Sil vs DMSO
SRBD1	Other differentiated cells	169.753	0.0864992	0.342461	0.252581	0.800592	0.99994	0.0864992	3. LS Sil vs DMSO
PRKCE	Other differentiated cells	468.522	0.0586524	0.275733	0.212714	0.83155	0.99994	0.0586524	3. LS Sil vs DMSO
RHOQ	Other differentiated cells	97.5516	-0.0827543	0.404496	-0.204586	0.837896	0.99994	-0.0827543	3. LS Sil vs DMSO
AC018682.1	Other differentiated cells	80.0558	0.0827561	0.450592	0.183661	0.85428	0.99994	0.0827561	3. LS Sil vs DMSO
PIGF	Other differentiated cells	95.3451	-0.0373424	0.44476	-0.0839609	0.933088	0.99994	-0.0373424	3. LS Sil vs DMSO
CRIPT	Other differentiated cells	58.8155	0.479321	0.53224	0.900574	0.367815	0.99994	0.479321	3. LS Sil vs DMSO
MCFD2	Other differentiated cells	90.6055	-0.248333	0.438256	-0.566639	0.570959	0.99994	-0.248333	3. LS Sil vs DMSO
TTC7A	Other differentiated cells	72.0128	0.0325433	0.482351	0.0674681	0.946209	0.99994	0.0325433	3. LS Sil vs DMSO
STPG4	Other differentiated cells	77.9148	0.152902	0.468294	0.32651	0.744039	0.99994	0.152902	3. LS Sil vs DMSO
CALM2	Other differentiated cells	210.044	-0.00574049	0.339765	-0.0168954	0.98652	0.99994	-0.00574049	3. LS Sil vs DMSO
EPCAM-DT	Other differentiated cells	47.4261	0.208988	0.631791	0.330786	0.740806	NA	0.208988	3. LS Sil vs DMSO
MSH2	Other differentiated cells	190.113	0.0391708	0.338194	0.115823	0.907793	0.99994	0.0391708	3. LS Sil vs DMSO
KCNK12	Other differentiated cells	65.2263	0.440392	0.58069	0.758394	0.448215	0.99994	0.440392	3. LS Sil vs DMSO
MSH6	Other differentiated cells	223.527	0.684031	0.29512	2.31781	0.0204599	0.759152	0.684031	3. LS Sil vs DMSO
FBXO11	Other differentiated cells	600.605	0.438218	0.220272	1.98944	0.0466522	0.99994	0.438218	3. LS Sil vs DMSO
AC092650.1	Other differentiated cells	91.5686	-0.0207106	0.572451	-0.0361788	0.97114	0.99994	-0.0207106	3. LS Sil vs DMSO
FOXN2	Other differentiated cells	94.2686	-0.00654376	0.426257	-0.0153517	0.987752	0.99994	-0.00654376	3. LS Sil vs DMSO
PPP1R21	Other differentiated cells	86.8298	0.326558	0.440269	0.741724	0.458255	0.99994	0.326558	3. LS Sil vs DMSO
NRXN1	Other differentiated cells	1891.5	-0.137819	0.223503	-0.61663	0.537479	0.99994	-0.137819	3. LS Sil vs DMSO
AC068725.1	Other differentiated cells	87.0209	-0.59835	0.477642	-1.25272	0.210309	0.99994	-0.59835	3. LS Sil vs DMSO
ASB3	Other differentiated cells	670.518	0.029444	0.2224	0.132392	0.894674	0.99994	0.029444	3. LS Sil vs DMSO
ERLEC1	Other differentiated cells	80.3898	-0.209998	0.435578	-0.482114	0.629725	0.99994	-0.209998	3. LS Sil vs DMSO
PSME4	Other differentiated cells	271.926	0.0873941	0.333008	0.262438	0.792984	0.99994	0.0873941	3. LS Sil vs DMSO
ACYP2	Other differentiated cells	458.174	0.110692	0.239937	0.461335	0.644558	0.99994	0.110692	3. LS Sil vs DMSO
SPTBN1	Other differentiated cells	313.825	0.70775	0.332639	2.12768	0.0333638	0.928354	0.70775	3. LS Sil vs DMSO
AC092839.1	Other differentiated cells	72.5914	-0.211798	0.4579	-0.462543	0.643692	0.99994	-0.211798	3. LS Sil vs DMSO
AC093110.1	Other differentiated cells	52.6298	-0.127899	0.528903	-0.241819	0.80892	NA	-0.127899	3. LS Sil vs DMSO
EML6	Other differentiated cells	130.9	0.375151	0.355075	1.05654	0.290721	0.99994	0.375151	3. LS Sil vs DMSO
AC104781.2	Other differentiated cells	52.1296	0.170926	0.529984	0.322513	0.747064	NA	0.170926	3. LS Sil vs DMSO
RTN4	Other differentiated cells	537.044	0.200029	0.233659	0.85607	0.391959	0.99994	0.200029	3. LS Sil vs DMSO
CLHC1	Other differentiated cells	152.096	0.0328069	0.347056	0.0945292	0.924689	0.99994	0.0328069	3. LS Sil vs DMSO
RPS27A	Other differentiated cells	112.718	-0.133327	0.419246	-0.318016	0.750473	0.99994	-0.133327	3. LS Sil vs DMSO
AC012358.3	Other differentiated cells	209.123	-0.000295945	0.298288	-0.000992144	0.999208	0.99994	-0.000295945	3. LS Sil vs DMSO
CCDC88A	Other differentiated cells	402.895	0.187369	0.27522	0.680798	0.495999	0.99994	0.187369	3. LS Sil vs DMSO
CFAP36	Other differentiated cells	130.788	-0.548707	0.374163	-1.46649	0.142514	0.99994	-0.548707	3. LS Sil vs DMSO
PPP4R3B	Other differentiated cells	225.132	0.187158	0.301243	0.621286	0.534411	0.99994	0.187158	3. LS Sil vs DMSO
PNPT1	Other differentiated cells	123.132	-0.0227164	0.3702	-0.0613625	0.951071	0.99994	-0.0227164	3. LS Sil vs DMSO
LINC01122	Other differentiated cells	348.526	0.135636	0.258783	0.52413	0.600188	0.99994	0.135636	3. LS Sil vs DMSO
BCL11A	Other differentiated cells	107.617	-0.049865	0.419775	-0.11879	0.905442	0.99994	-0.049865	3. LS Sil vs DMSO
PAPOLG	Other differentiated cells	72.9496	-0.270553	0.517226	-0.523084	0.600915	0.99994	-0.270553	3. LS Sil vs DMSO
KIAA1841	Other differentiated cells	118.417	-0.670965	0.393574	-1.7048	0.0882318	0.99994	-0.670965	3. LS Sil vs DMSO
USP34	Other differentiated cells	874.839	0.196208	0.222216	0.882962	0.377257	0.99994	0.196208	3. LS Sil vs DMSO
XPO1	Other differentiated cells	364.252	-0.286115	0.297103	-0.963016	0.33554	0.99994	-0.286115	3. LS Sil vs DMSO
CCT4	Other differentiated cells	89.7867	-0.120933	0.426654	-0.283444	0.776836	0.99994	-0.120933	3. LS Sil vs DMSO
COMMD1	Other differentiated cells	228.248	-0.0763756	0.28903	-0.264248	0.791589	0.99994	-0.0763756	3. LS Sil vs DMSO
AC018462.1	Other differentiated cells	118.066	-0.4225	0.418346	-1.00993	0.312528	0.99994	-0.4225	3. LS Sil vs DMSO
EHBP1	Other differentiated cells	479.897	-0.139875	0.255361	-0.547753	0.583861	0.99994	-0.139875	3. LS Sil vs DMSO
AC092567.1	Other differentiated cells	117.96	-0.578199	0.409764	-1.41105	0.158229	0.99994	-0.578199	3. LS Sil vs DMSO
AC007098.1	Other differentiated cells	327.084	-0.340541	0.293808	-1.15906	0.246431	0.99994	-0.340541	3. LS Sil vs DMSO
AC009501.3	Other differentiated cells	114.484	-0.320727	0.38548	-0.83202	0.405398	0.99994	-0.320727	3. LS Sil vs DMSO
WDPCP	Other differentiated cells	491.928	-0.215547	0.251619	-0.856642	0.391643	0.99994	-0.215547	3. LS Sil vs DMSO
MDH1	Other differentiated cells	80.7787	-0.168802	0.481341	-0.350691	0.72582	0.99994	-0.168802	3. LS Sil vs DMSO
UGP2	Other differentiated cells	199.233	-0.183543	0.305073	-0.601636	0.547417	0.99994	-0.183543	3. LS Sil vs DMSO
VPS54	Other differentiated cells	261.283	0.00727058	0.277142	0.0262342	0.979071	0.99994	0.00727058	3. LS Sil vs DMSO
PELI1	Other differentiated cells	65.2467	-0.543933	0.492355	-1.10476	0.269264	0.99994	-0.543933	3. LS Sil vs DMSO
AFTPH	Other differentiated cells	122.22	0.378805	0.367405	1.03103	0.302528	0.99994	0.378805	3. LS Sil vs DMSO
SERTAD2	Other differentiated cells	79.2286	0.394919	0.453845	0.870163	0.384211	0.99994	0.394919	3. LS Sil vs DMSO
LINC02245	Other differentiated cells	265.536	-0.324282	0.284901	-1.13822	0.255027	0.99994	-0.324282	3. LS Sil vs DMSO
SLC1A4	Other differentiated cells	143.048	-0.0285365	0.361583	-0.0789211	0.937095	0.99994	-0.0285365	3. LS Sil vs DMSO
LINC02576	Other differentiated cells	65.2787	-0.349781	0.482908	-0.724322	0.468868	0.99994	-0.349781	3. LS Sil vs DMSO
CEP68	Other differentiated cells	197.819	0.201524	0.324371	0.621277	0.534417	0.99994	0.201524	3. LS Sil vs DMSO
RAB1A	Other differentiated cells	249.704	0.355637	0.293914	1.21001	0.226276	0.99994	0.355637	3. LS Sil vs DMSO
ACTR2	Other differentiated cells	207.545	0.0256759	0.298442	0.0860332	0.93144	0.99994	0.0256759	3. LS Sil vs DMSO
SPRED2	Other differentiated cells	164.981	0.419045	0.326513	1.28339	0.199354	0.99994	0.419045	3. LS Sil vs DMSO
AC007389.1	Other differentiated cells	169.107	-0.149971	0.400844	-0.374137	0.708302	0.99994	-0.149971	3. LS Sil vs DMSO
MEIS1	Other differentiated cells	451.386	0.151646	0.248455	0.610358	0.541625	0.99994	0.151646	3. LS Sil vs DMSO
LINC01798	Other differentiated cells	69.7944	0.0925562	0.468958	0.197366	0.843541	0.99994	0.0925562	3. LS Sil vs DMSO
LINC01829	Other differentiated cells	47.7675	-0.35256	0.56427	-0.624807	0.532098	NA	-0.35256	3. LS Sil vs DMSO
C1D	Other differentiated cells	90.3472	0.220297	0.465969	0.472772	0.636376	0.99994	0.220297	3. LS Sil vs DMSO
WDR92	Other differentiated cells	73.0161	-0.0267424	0.458983	-0.0582644	0.953538	0.99994	-0.0267424	3. LS Sil vs DMSO
PNO1	Other differentiated cells	51.9282	0.547077	0.59373	0.921423	0.35683	NA	0.547077	3. LS Sil vs DMSO
PPP3R1	Other differentiated cells	183.211	0.415691	0.3229	1.28737	0.197966	0.99994	0.415691	3. LS Sil vs DMSO
ANTXR1	Other differentiated cells	311.177	-0.152183	0.29815	-0.510423	0.609755	0.99994	-0.152183	3. LS Sil vs DMSO
GFPT1	Other differentiated cells	181.711	0.552603	0.333097	1.65899	0.0971183	0.99994	0.552603	3. LS Sil vs DMSO
AAK1	Other differentiated cells	379.382	0.172068	0.249092	0.690781	0.489703	0.99994	0.172068	3. LS Sil vs DMSO
ANXA4	Other differentiated cells	59.2932	-0.280471	0.509555	-0.550423	0.582029	0.99994	-0.280471	3. LS Sil vs DMSO
GMCL1	Other differentiated cells	75.1289	0.460175	0.458095	1.00454	0.315119	0.99994	0.460175	3. LS Sil vs DMSO
SNRNP27	Other differentiated cells	43.2208	-0.199147	0.625506	-0.318378	0.750198	NA	-0.199147	3. LS Sil vs DMSO
MXD1	Other differentiated cells	161.818	0.36	0.351621	1.02383	0.305917	0.99994	0.36	3. LS Sil vs DMSO
PCBP1-AS1	Other differentiated cells	230.556	0.124509	0.317582	0.392053	0.695019	0.99994	0.124509	3. LS Sil vs DMSO
C2orf42	Other differentiated cells	50.1463	0.0116548	0.567655	0.0205314	0.983619	NA	0.0116548	3. LS Sil vs DMSO
TIA1	Other differentiated cells	131.545	0.155123	0.358085	0.433201	0.664869	0.99994	0.155123	3. LS Sil vs DMSO
PCYOX1	Other differentiated cells	51.2005	-0.406016	0.598914	-0.67792	0.497823	NA	-0.406016	3. LS Sil vs DMSO
SNRPG	Other differentiated cells	55.1287	-0.317627	0.542858	-0.585102	0.558479	0.99994	-0.317627	3. LS Sil vs DMSO
ADD2	Other differentiated cells	152.815	-0.36881	0.347651	-1.06086	0.288752	0.99994	-0.36881	3. LS Sil vs DMSO
AC005234.2	Other differentiated cells	112.643	-0.42475	0.416431	-1.01997	0.30774	0.99994	-0.42475	3. LS Sil vs DMSO
MCEE	Other differentiated cells	49.1615	-0.42551	0.573014	-0.742582	0.457735	NA	-0.42551	3. LS Sil vs DMSO
MPHOSPH10	Other differentiated cells	53.9632	0.0646007	0.535579	0.120619	0.903993	NA	0.0646007	3. LS Sil vs DMSO
ZNF638	Other differentiated cells	588.369	0.2085	0.24212	0.861144	0.389159	0.99994	0.2085	3. LS Sil vs DMSO
EXOC6B	Other differentiated cells	944.991	0.361716	0.20376	1.7752	0.0758644	0.99994	0.361716	3. LS Sil vs DMSO
SFXN5	Other differentiated cells	98.0947	-0.110006	0.4952	-0.222145	0.824201	0.99994	-0.110006	3. LS Sil vs DMSO
ALMS1	Other differentiated cells	215.397	0.335006	0.330163	1.01467	0.310264	0.99994	0.335006	3. LS Sil vs DMSO
STAMBP	Other differentiated cells	74.5866	-0.0889534	0.456549	-0.194839	0.845519	0.99994	-0.0889534	3. LS Sil vs DMSO
AC073046.3	Other differentiated cells	61.1932	-0.206988	0.509521	-0.406241	0.684565	0.99994	-0.206988	3. LS Sil vs DMSO
DGUOK	Other differentiated cells	81.3861	0.327674	0.460481	0.71159	0.476718	0.99994	0.327674	3. LS Sil vs DMSO
TET3	Other differentiated cells	156.698	0.270534	0.340937	0.793502	0.427485	0.99994	0.270534	3. LS Sil vs DMSO
MOB1A	Other differentiated cells	60.1536	-0.518966	0.515041	-1.00762	0.313637	0.99994	-0.518966	3. LS Sil vs DMSO
MTHFD2	Other differentiated cells	62.0807	0.28006	0.517511	0.541168	0.588392	0.99994	0.28006	3. LS Sil vs DMSO
SLC4A5	Other differentiated cells	197.523	0.172905	0.364386	0.47451	0.635136	0.99994	0.172905	3. LS Sil vs DMSO
MOGS	Other differentiated cells	39.9374	0.57214	0.593602	0.963845	0.335124	NA	0.57214	3. LS Sil vs DMSO
AC005041.5	Other differentiated cells	64.4765	0.1609	0.50856	0.316383	0.751712	0.99994	0.1609	3. LS Sil vs DMSO
TACR1	Other differentiated cells	45.2272	-0.307757	0.594804	-0.517409	0.60487	NA	-0.307757	3. LS Sil vs DMSO
MRPL19	Other differentiated cells	100.699	-0.297688	0.4128	-0.721145	0.47082	0.99994	-0.297688	3. LS Sil vs DMSO
GCFC2	Other differentiated cells	181.083	-0.211482	0.35255	-0.599865	0.548596	0.99994	-0.211482	3. LS Sil vs DMSO
LRRTM4	Other differentiated cells	843.253	-0.130944	0.252223	-0.519161	0.603649	0.99994	-0.130944	3. LS Sil vs DMSO
AC079117.1	Other differentiated cells	59.6483	0.290056	0.528073	0.549272	0.582819	0.99994	0.290056	3. LS Sil vs DMSO
CTNNA2	Other differentiated cells	1778.3	-0.266863	0.187509	-1.4232	0.154677	0.99994	-0.266863	3. LS Sil vs DMSO
AC008067.1	Other differentiated cells	65.1786	-0.48562	0.510838	-0.950635	0.34179	0.99994	-0.48562	3. LS Sil vs DMSO
SUCLG1	Other differentiated cells	48.9362	-0.0142877	0.59645	-0.0239546	0.980889	NA	-0.0142877	3. LS Sil vs DMSO
DNAH6	Other differentiated cells	120.464	-0.643621	0.430154	-1.49626	0.134586	0.99994	-0.643621	3. LS Sil vs DMSO
TRABD2A	Other differentiated cells	71.2841	-0.372148	0.492493	-0.755642	0.449864	0.99994	-0.372148	3. LS Sil vs DMSO
TMSB10	Other differentiated cells	96.27	-0.753823	0.416136	-1.81148	0.0700664	0.99994	-0.753823	3. LS Sil vs DMSO
AC022210.2	Other differentiated cells	304.631	0.368952	0.268759	1.3728	0.169814	0.99994	0.368952	3. LS Sil vs DMSO
KCMF1	Other differentiated cells	148.067	0.479943	0.357149	1.34382	0.179007	0.99994	0.479943	3. LS Sil vs DMSO
TCF7L1	Other differentiated cells	252.378	-0.261987	0.313361	-0.836055	0.403124	0.99994	-0.261987	3. LS Sil vs DMSO
TGOLN2	Other differentiated cells	52.086	0.248402	0.542561	0.457832	0.647073	NA	0.248402	3. LS Sil vs DMSO
ELMOD3	Other differentiated cells	48.2792	-1.01195	0.569339	-1.77742	0.0754989	NA	-1.01195	3. LS Sil vs DMSO
MAT2A	Other differentiated cells	89.2341	-0.403134	0.46433	-0.868205	0.385282	0.99994	-0.403134	3. LS Sil vs DMSO
GGCX	Other differentiated cells	77.2833	0.472124	0.46032	1.02564	0.30506	0.99994	0.472124	3. LS Sil vs DMSO
USP39	Other differentiated cells	44.8453	0.63173	0.567533	1.11312	0.265659	NA	0.63173	3. LS Sil vs DMSO
POLR1A	Other differentiated cells	62.4295	-0.170729	0.487337	-0.350331	0.72609	0.99994	-0.170729	3. LS Sil vs DMSO
PTCD3	Other differentiated cells	120.467	-0.415751	0.372456	-1.11624	0.264318	0.99994	-0.415751	3. LS Sil vs DMSO
IMMT	Other differentiated cells	206.096	0.194411	0.342603	0.567452	0.570407	0.99994	0.194411	3. LS Sil vs DMSO
REEP1	Other differentiated cells	131.173	-0.553337	0.380577	-1.45394	0.145962	0.99994	-0.553337	3. LS Sil vs DMSO
KDM3A	Other differentiated cells	93.4582	-0.16953	0.432262	-0.392192	0.694916	0.99994	-0.16953	3. LS Sil vs DMSO
CHMP3	Other differentiated cells	86.7701	-0.0187631	0.468514	-0.0400482	0.968055	0.99994	-0.0187631	3. LS Sil vs DMSO
AC015971.1	Other differentiated cells	144.652	-0.432362	0.359148	-1.20386	0.228646	0.99994	-0.432362	3. LS Sil vs DMSO
RNF103	Other differentiated cells	55.5424	-0.174402	0.553975	-0.314819	0.752899	0.99994	-0.174402	3. LS Sil vs DMSO
RMND5A	Other differentiated cells	80.7808	-0.0701926	0.451216	-0.155563	0.876377	0.99994	-0.0701926	3. LS Sil vs DMSO
EIF2AK3	Other differentiated cells	161.76	-0.30002	0.342733	-0.875375	0.38137	0.99994	-0.30002	3. LS Sil vs DMSO
MRPS5	Other differentiated cells	119.146	-0.354986	0.382815	-0.927305	0.353768	0.99994	-0.354986	3. LS Sil vs DMSO
AC092835.1	Other differentiated cells	98.5493	-0.0114676	0.438311	-0.0261631	0.979127	0.99994	-0.0114676	3. LS Sil vs DMSO
LINC00342	Other differentiated cells	249.722	0.118299	0.310183	0.381383	0.702919	0.99994	0.118299	3. LS Sil vs DMSO
ANKRD36C	Other differentiated cells	239.729	-0.00172512	0.286836	-0.00601433	0.995201	0.99994	-0.00172512	3. LS Sil vs DMSO
STARD7	Other differentiated cells	52.506	0.239533	0.532642	0.449707	0.652922	NA	0.239533	3. LS Sil vs DMSO
CIAO1	Other differentiated cells	94.0125	-0.429014	0.41461	-1.03474	0.300789	0.99994	-0.429014	3. LS Sil vs DMSO
SNRNP200	Other differentiated cells	189.858	-0.0634149	0.32982	-0.192271	0.84753	0.99994	-0.0634149	3. LS Sil vs DMSO
KANSL3	Other differentiated cells	53.7499	0.133081	0.525332	0.253327	0.800016	NA	0.133081	3. LS Sil vs DMSO
ANKRD36	Other differentiated cells	225.901	0.0598463	0.296295	0.201982	0.83993	0.99994	0.0598463	3. LS Sil vs DMSO
AC092683.1	Other differentiated cells	62.0224	-0.269093	0.535393	-0.502608	0.61524	0.99994	-0.269093	3. LS Sil vs DMSO
ANKRD36B	Other differentiated cells	83.8596	0.579576	0.441296	1.31335	0.189065	0.99994	0.579576	3. LS Sil vs DMSO
TMEM131	Other differentiated cells	372.599	0.569063	0.287273	1.98091	0.0476012	0.99994	0.569063	3. LS Sil vs DMSO
VWA3B	Other differentiated cells	98.6668	-0.230623	0.461652	-0.49956	0.617385	0.99994	-0.230623	3. LS Sil vs DMSO
INPP4A	Other differentiated cells	216.036	-0.108638	0.303145	-0.35837	0.720067	0.99994	-0.108638	3. LS Sil vs DMSO
MGAT4A	Other differentiated cells	46.198	0.0326788	0.599924	0.0544716	0.956559	NA	0.0326788	3. LS Sil vs DMSO
TSGA10	Other differentiated cells	121.274	0.0238077	0.414571	0.0574273	0.954205	0.99994	0.0238077	3. LS Sil vs DMSO
AC079447.1	Other differentiated cells	323.39	0.34789	0.272627	1.27606	0.201933	0.99994	0.34789	3. LS Sil vs DMSO
MITD1	Other differentiated cells	58.2751	0.193025	0.513481	0.375916	0.70698	0.99994	0.193025	3. LS Sil vs DMSO
LYG2	Other differentiated cells	58.8103	0.111097	0.549887	0.202036	0.839888	0.99994	0.111097	3. LS Sil vs DMSO
LYG1	Other differentiated cells	88.1181	-0.148885	0.419606	-0.354822	0.722723	0.99994	-0.148885	3. LS Sil vs DMSO
TXNDC9	Other differentiated cells	64.6228	-0.487769	0.528146	-0.923548	0.355722	0.99994	-0.487769	3. LS Sil vs DMSO
EIF5B	Other differentiated cells	213.7	0.349269	0.317131	1.10134	0.270749	0.99994	0.349269	3. LS Sil vs DMSO
REV1	Other differentiated cells	215.126	0.143413	0.303365	0.47274	0.636399	0.99994	0.143413	3. LS Sil vs DMSO
AFF3	Other differentiated cells	1742	-0.173316	0.199397	-0.869203	0.384736	0.99994	-0.173316	3. LS Sil vs DMSO
LONRF2	Other differentiated cells	105.499	0.325155	0.38809	0.837833	0.402125	0.99994	0.325155	3. LS Sil vs DMSO
RPL31	Other differentiated cells	124.91	-0.0720033	0.420611	-0.171188	0.864076	0.99994	-0.0720033	3. LS Sil vs DMSO
TBC1D8	Other differentiated cells	272.656	-0.221572	0.285654	-0.775667	0.437946	0.99994	-0.221572	3. LS Sil vs DMSO
CNOT11	Other differentiated cells	86.5055	-0.0982011	0.435036	-0.225731	0.821411	0.99994	-0.0982011	3. LS Sil vs DMSO
RNF149	Other differentiated cells	122.215	-0.0277814	0.370318	-0.0750204	0.940199	0.99994	-0.0277814	3. LS Sil vs DMSO
MAP4K4	Other differentiated cells	579.778	0.189368	0.24497	0.773027	0.439506	0.99994	0.189368	3. LS Sil vs DMSO
IL1R1	Other differentiated cells	35.5141	-0.0257649	0.807309	-0.0319146	0.97454	NA	-0.0257649	3. LS Sil vs DMSO
SLC9A2	Other differentiated cells	74.7747	0.248704	0.467254	0.532266	0.594542	0.99994	0.248704	3. LS Sil vs DMSO
PANTR1	Other differentiated cells	347.62	0.174414	0.254099	0.686402	0.49246	0.99994	0.174414	3. LS Sil vs DMSO
AC018730.1	Other differentiated cells	46.8666	-0.49447	0.576744	-0.857347	0.391253	NA	-0.49447	3. LS Sil vs DMSO
POU3F3	Other differentiated cells	79.956	-0.764123	0.444655	-1.71846	0.0857121	0.99994	-0.764123	3. LS Sil vs DMSO
MRPS9	Other differentiated cells	74.7236	0.00166026	0.458605	0.00362023	0.997111	0.99994	0.00166026	3. LS Sil vs DMSO
C2orf49	Other differentiated cells	52.9258	0.516193	0.537611	0.960162	0.336974	NA	0.516193	3. LS Sil vs DMSO
NCK2	Other differentiated cells	73.2057	0.0279347	0.497419	0.0561593	0.955215	0.99994	0.0279347	3. LS Sil vs DMSO
AC009505.1	Other differentiated cells	65.9152	0.253222	0.507457	0.499002	0.617778	0.99994	0.253222	3. LS Sil vs DMSO
UXS1	Other differentiated cells	64.3403	-0.484254	0.485618	-0.99719	0.318672	0.99994	-0.484254	3. LS Sil vs DMSO
GCC2	Other differentiated cells	126.026	-0.278043	0.368978	-0.753549	0.45112	0.99994	-0.278043	3. LS Sil vs DMSO
LIMS1	Other differentiated cells	141.196	0.305696	0.424819	0.71959	0.471778	0.99994	0.305696	3. LS Sil vs DMSO
RANBP2	Other differentiated cells	189.598	-0.00918777	0.331627	-0.0277051	0.977897	0.99994	-0.00918777	3. LS Sil vs DMSO
CCDC138	Other differentiated cells	153.92	0.0887526	0.33751	0.262963	0.792579	0.99994	0.0887526	3. LS Sil vs DMSO
SH3RF3	Other differentiated cells	133.826	-0.200872	0.381213	-0.526929	0.598243	0.99994	-0.200872	3. LS Sil vs DMSO
SEPTIN10	Other differentiated cells	81.5925	-0.561167	0.466755	-1.20227	0.229258	0.99994	-0.561167	3. LS Sil vs DMSO
NPHP1	Other differentiated cells	102.131	-0.636099	0.451223	-1.40972	0.158622	0.99994	-0.636099	3. LS Sil vs DMSO
MIR4435-2HG	Other differentiated cells	78.9993	0.440944	0.47421	0.92985	0.352449	0.99994	0.440944	3. LS Sil vs DMSO
ANAPC1	Other differentiated cells	99.2834	0.300795	0.409774	0.734051	0.462918	0.99994	0.300795	3. LS Sil vs DMSO
TMEM87B	Other differentiated cells	48.9364	-0.359635	0.543901	-0.661213	0.508476	NA	-0.359635	3. LS Sil vs DMSO
ZC3H8	Other differentiated cells	95.3399	-0.382267	0.469219	-0.814688	0.415251	0.99994	-0.382267	3. LS Sil vs DMSO
ZC3H6	Other differentiated cells	94.6247	0.00399689	0.439014	0.00910425	0.992736	0.99994	0.00399689	3. LS Sil vs DMSO
TTL	Other differentiated cells	92.0151	0.716344	0.420881	1.70201	0.0887535	0.99994	0.716344	3. LS Sil vs DMSO
RABL2A	Other differentiated cells	48.3318	-0.911581	0.563549	-1.61757	0.105755	NA	-0.911581	3. LS Sil vs DMSO
SLC35F5	Other differentiated cells	225.203	0.181704	0.301124	0.603421	0.546228	0.99994	0.181704	3. LS Sil vs DMSO
ACTR3	Other differentiated cells	132.95	0.531809	0.447332	1.18885	0.2345	0.99994	0.531809	3. LS Sil vs DMSO
DPP10	Other differentiated cells	322.76	0.555986	0.268232	2.07278	0.0381927	0.955737	0.555986	3. LS Sil vs DMSO
DDX18	Other differentiated cells	194.016	-0.186949	0.306464	-0.61002	0.541849	0.99994	-0.186949	3. LS Sil vs DMSO
CCDC93	Other differentiated cells	154.286	-0.443098	0.33917	-1.30642	0.19141	0.99994	-0.443098	3. LS Sil vs DMSO
INSIG2	Other differentiated cells	49.8155	-0.0596527	0.571921	-0.104302	0.916929	NA	-0.0596527	3. LS Sil vs DMSO
THORLNC	Other differentiated cells	128.909	-0.2714	0.401524	-0.675925	0.499088	0.99994	-0.2714	3. LS Sil vs DMSO
C2orf76	Other differentiated cells	45.7596	0.052361	0.572104	0.0915236	0.927077	NA	0.052361	3. LS Sil vs DMSO
CFAP221	Other differentiated cells	75.1832	-0.519948	0.487972	-1.06553	0.286636	0.99994	-0.519948	3. LS Sil vs DMSO
PTPN4	Other differentiated cells	237.886	0.150429	0.313088	0.48047	0.630893	0.99994	0.150429	3. LS Sil vs DMSO
EPB41L5	Other differentiated cells	248.662	-0.00729109	0.281861	-0.0258677	0.979363	0.99994	-0.00729109	3. LS Sil vs DMSO
GLI2	Other differentiated cells	78.7349	-0.188755	0.442765	-0.426311	0.669881	0.99994	-0.188755	3. LS Sil vs DMSO
CLASP1	Other differentiated cells	488.731	0.0134598	0.234111	0.057493	0.954152	0.99994	0.0134598	3. LS Sil vs DMSO
NIFK-AS1	Other differentiated cells	157.999	0.384158	0.371919	1.03291	0.301648	0.99994	0.384158	3. LS Sil vs DMSO
CNTNAP5	Other differentiated cells	134.756	0.597319	0.395652	1.50971	0.131118	0.99994	0.597319	3. LS Sil vs DMSO
ERCC3	Other differentiated cells	80.431	-0.090563	0.435076	-0.208154	0.835108	0.99994	-0.090563	3. LS Sil vs DMSO
AC068282.1	Other differentiated cells	226.888	-0.0884223	0.303675	-0.291174	0.770919	0.99994	-0.0884223	3. LS Sil vs DMSO
MAP3K2	Other differentiated cells	170.866	0.250172	0.37183	0.672813	0.501066	0.99994	0.250172	3. LS Sil vs DMSO
IWS1	Other differentiated cells	223.96	0.321323	0.298197	1.07755	0.281234	0.99994	0.321323	3. LS Sil vs DMSO
AC010976.1	Other differentiated cells	368.439	0.0680007	0.251944	0.269904	0.787234	0.99994	0.0680007	3. LS Sil vs DMSO
WDR33	Other differentiated cells	234.974	0.0601276	0.307918	0.195271	0.845181	0.99994	0.0601276	3. LS Sil vs DMSO
SAP130	Other differentiated cells	101.201	0.583307	0.459358	1.26983	0.204145	0.99994	0.583307	3. LS Sil vs DMSO
UGGT1	Other differentiated cells	111.924	0.408712	0.400214	1.02123	0.307144	0.99994	0.408712	3. LS Sil vs DMSO
HS6ST1	Other differentiated cells	65.6767	0.114415	0.520109	0.219983	0.825884	0.99994	0.114415	3. LS Sil vs DMSO
SMPD4	Other differentiated cells	84.8279	-0.375286	0.438602	-0.855641	0.392197	0.99994	-0.375286	3. LS Sil vs DMSO
ARHGEF4	Other differentiated cells	41.8433	0.504183	0.648565	0.777382	0.436933	NA	0.504183	3. LS Sil vs DMSO
FAM168B	Other differentiated cells	146.15	0.355806	0.345189	1.03076	0.302654	0.99994	0.355806	3. LS Sil vs DMSO
PLEKHB2	Other differentiated cells	55.0306	0.512071	0.540185	0.947953	0.343153	0.99994	0.512071	3. LS Sil vs DMSO
C2orf27A	Other differentiated cells	41.9987	0.102637	0.657846	0.15602	0.876017	NA	0.102637	3. LS Sil vs DMSO
GPR39	Other differentiated cells	84.8046	-0.505444	0.449219	-1.12516	0.26052	0.99994	-0.505444	3. LS Sil vs DMSO
NCKAP5	Other differentiated cells	1299.48	-0.194887	0.266032	-0.732569	0.463822	0.99994	-0.194887	3. LS Sil vs DMSO
AC010974.2	Other differentiated cells	312.338	-0.649793	0.31358	-2.07218	0.0382486	0.955737	-0.649793	3. LS Sil vs DMSO
NCKAP5-AS1	Other differentiated cells	111.039	-0.789674	0.381681	-2.06893	0.0385523	0.956124	-0.789674	3. LS Sil vs DMSO
NCKAP5-AS2	Other differentiated cells	104.566	-0.989466	0.414882	-2.38493	0.0170822	0.742096	-0.989466	3. LS Sil vs DMSO
MGAT5	Other differentiated cells	212.433	-0.0917815	0.30875	-0.297268	0.766262	0.99994	-0.0917815	3. LS Sil vs DMSO
TMEM163	Other differentiated cells	164.506	-0.775734	0.344397	-2.25244	0.0242942	0.791874	-0.775734	3. LS Sil vs DMSO
CCNT2-AS1	Other differentiated cells	166.207	0.204595	0.325629	0.628305	0.529804	0.99994	0.204595	3. LS Sil vs DMSO
ACMSD	Other differentiated cells	190.961	0.453122	0.326503	1.3878	0.165197	0.99994	0.453122	3. LS Sil vs DMSO
CCNT2	Other differentiated cells	188.345	0.0939075	0.33101	0.2837	0.77664	0.99994	0.0939075	3. LS Sil vs DMSO
MAP3K19	Other differentiated cells	170.569	-0.183072	0.354534	-0.516373	0.605594	0.99994	-0.183072	3. LS Sil vs DMSO
RAB3GAP1	Other differentiated cells	268.316	0.165886	0.293093	0.565983	0.571405	0.99994	0.165886	3. LS Sil vs DMSO
ZRANB3	Other differentiated cells	508.78	0.491497	0.269589	1.82314	0.0682827	0.99994	0.491497	3. LS Sil vs DMSO
R3HDM1	Other differentiated cells	389.237	0.0844815	0.249705	0.338325	0.735118	0.99994	0.0844815	3. LS Sil vs DMSO
UBXN4	Other differentiated cells	264.678	0.0907552	0.278569	0.325791	0.744582	0.99994	0.0907552	3. LS Sil vs DMSO
DARS	Other differentiated cells	78.1825	0.41235	0.452931	0.910402	0.36261	0.99994	0.41235	3. LS Sil vs DMSO
SPOPL	Other differentiated cells	62.0953	0.00997448	0.486841	0.0204882	0.983654	0.99994	0.00997448	3. LS Sil vs DMSO
LRP1B	Other differentiated cells	535.482	0.586335	0.246672	2.37699	0.0174547	0.742096	0.586335	3. LS Sil vs DMSO
ARHGAP15	Other differentiated cells	81.6291	0.26814	0.503847	0.532185	0.594598	0.99994	0.26814	3. LS Sil vs DMSO
GTDC1	Other differentiated cells	166.684	0.279651	0.329211	0.849457	0.395627	0.99994	0.279651	3. LS Sil vs DMSO
ZEB2	Other differentiated cells	247.804	0.0497944	0.34314	0.145114	0.884621	0.99994	0.0497944	3. LS Sil vs DMSO
ACVR2A	Other differentiated cells	289.26	-0.164102	0.268836	-0.610417	0.541585	0.99994	-0.164102	3. LS Sil vs DMSO
ORC4	Other differentiated cells	347.103	0.0576011	0.271459	0.212191	0.831958	0.99994	0.0576011	3. LS Sil vs DMSO
MBD5	Other differentiated cells	1237.13	0.265128	0.221386	1.19759	0.231078	0.99994	0.265128	3. LS Sil vs DMSO
EPC2	Other differentiated cells	189.488	0.305634	0.333274	0.917066	0.359108	0.99994	0.305634	3. LS Sil vs DMSO
AC105402.3	Other differentiated cells	195.485	0.026949	0.328591	0.0820139	0.934636	0.99994	0.026949	3. LS Sil vs DMSO
KIF5C	Other differentiated cells	548.308	-0.0141911	0.230479	-0.061572	0.950904	0.99994	-0.0141911	3. LS Sil vs DMSO
AC105402.4	Other differentiated cells	51.7084	-0.125743	0.569622	-0.220747	0.825289	NA	-0.125743	3. LS Sil vs DMSO
LYPD6B	Other differentiated cells	35.1016	0.17303	0.742095	0.233164	0.815634	NA	0.17303	3. LS Sil vs DMSO
AC007364.1	Other differentiated cells	86.0628	-0.387582	0.444821	-0.87132	0.383579	0.99994	-0.387582	3. LS Sil vs DMSO
RND3	Other differentiated cells	121.979	-0.206481	0.413497	-0.499352	0.617532	0.99994	-0.206481	3. LS Sil vs DMSO
RIF1	Other differentiated cells	284.956	-0.188287	0.282285	-0.667013	0.504764	0.99994	-0.188287	3. LS Sil vs DMSO
NEB	Other differentiated cells	174.182	0.0335604	0.334162	0.100432	0.920002	0.99994	0.0335604	3. LS Sil vs DMSO
ARL5A	Other differentiated cells	87.3001	-0.356491	0.418725	-0.851372	0.394563	0.99994	-0.356491	3. LS Sil vs DMSO
AC097448.1	Other differentiated cells	56.2899	0.219801	0.527233	0.416894	0.676756	0.99994	0.219801	3. LS Sil vs DMSO
CACNB4	Other differentiated cells	184.402	0.126382	0.314527	0.401815	0.68782	0.99994	0.126382	3. LS Sil vs DMSO
STAM2	Other differentiated cells	82.8154	0.331714	0.431022	0.769599	0.441538	0.99994	0.331714	3. LS Sil vs DMSO
FMNL2	Other differentiated cells	557.99	-0.0489947	0.232064	-0.211126	0.832789	0.99994	-0.0489947	3. LS Sil vs DMSO
PRPF40A	Other differentiated cells	246.596	-0.428996	0.298699	-1.43622	0.150941	0.99994	-0.428996	3. LS Sil vs DMSO
ARL6IP6	Other differentiated cells	50.7399	-0.408231	0.557397	-0.732389	0.463931	NA	-0.408231	3. LS Sil vs DMSO
GALNT13	Other differentiated cells	159.18	0.469319	0.379387	1.23705	0.216069	0.99994	0.469319	3. LS Sil vs DMSO
LINC01876	Other differentiated cells	593.398	-0.029804	0.229179	-0.130047	0.89653	0.99994	-0.029804	3. LS Sil vs DMSO
ACVR1	Other differentiated cells	75.2052	0.0100342	0.503095	0.0199449	0.984087	0.99994	0.0100342	3. LS Sil vs DMSO
UPP2	Other differentiated cells	296.993	0.516284	0.266638	1.93628	0.0528339	0.99994	0.516284	3. LS Sil vs DMSO
CCDC148	Other differentiated cells	64.0948	0.86768	0.484761	1.78991	0.0734676	0.99994	0.86768	3. LS Sil vs DMSO
PKP4	Other differentiated cells	153.85	0.476948	0.385617	1.23684	0.216145	0.99994	0.476948	3. LS Sil vs DMSO
TANC1	Other differentiated cells	164.897	-0.0457338	0.325974	-0.140299	0.888424	0.99994	-0.0457338	3. LS Sil vs DMSO
WDSUB1	Other differentiated cells	131.566	0.391985	0.368235	1.0645	0.287103	0.99994	0.391985	3. LS Sil vs DMSO
BAZ2B	Other differentiated cells	605.674	-0.0399988	0.223795	-0.17873	0.85815	0.99994	-0.0399988	3. LS Sil vs DMSO
AC008277.1	Other differentiated cells	55.6191	-0.13143	0.513059	-0.256169	0.79782	0.99994	-0.13143	3. LS Sil vs DMSO
MARCH7	Other differentiated cells	213.742	-0.275776	0.30672	-0.899113	0.368593	0.99994	-0.275776	3. LS Sil vs DMSO
CD302	Other differentiated cells	445.715	0.0609152	0.240537	0.253247	0.800077	0.99994	0.0609152	3. LS Sil vs DMSO
LY75	Other differentiated cells	305.745	0.422017	0.269395	1.56654	0.117223	0.99994	0.422017	3. LS Sil vs DMSO
RBMS1	Other differentiated cells	56.739	0.985418	0.517937	1.90258	0.0570948	0.99994	0.985418	3. LS Sil vs DMSO
TANK	Other differentiated cells	120.631	-0.167351	0.368548	-0.454083	0.649769	0.99994	-0.167351	3. LS Sil vs DMSO
PSMD14	Other differentiated cells	153.026	0.170395	0.383326	0.444518	0.656668	0.99994	0.170395	3. LS Sil vs DMSO
SLC4A10	Other differentiated cells	393.595	-0.0503434	0.276168	-0.182293	0.855353	0.99994	-0.0503434	3. LS Sil vs DMSO
AC062022.2	Other differentiated cells	66.6616	-0.177275	0.485171	-0.365387	0.714823	0.99994	-0.177275	3. LS Sil vs DMSO
KCNH7	Other differentiated cells	516.141	0.0810323	0.246616	0.328576	0.742476	0.99994	0.0810323	3. LS Sil vs DMSO
AC011900.1	Other differentiated cells	114.296	-0.0404143	0.399601	-0.101137	0.919442	0.99994	-0.0404143	3. LS Sil vs DMSO
FIGN	Other differentiated cells	401.048	-0.135786	0.248994	-0.54534	0.585519	0.99994	-0.135786	3. LS Sil vs DMSO
AC016766.1	Other differentiated cells	212.913	-0.677706	0.407669	-1.66239	0.096434	0.99994	-0.677706	3. LS Sil vs DMSO
AC019197.1	Other differentiated cells	135.754	-0.646554	0.354855	-1.82202	0.0684512	0.99994	-0.646554	3. LS Sil vs DMSO
SCN3A	Other differentiated cells	148.291	-0.226272	0.3738	-0.60533	0.54496	0.99994	-0.226272	3. LS Sil vs DMSO
SCN2A	Other differentiated cells	83.0001	-0.686171	0.440806	-1.55663	0.119559	0.99994	-0.686171	3. LS Sil vs DMSO
CSRNP3	Other differentiated cells	576.001	-0.175099	0.24599	-0.71181	0.476582	0.99994	-0.175099	3. LS Sil vs DMSO
TTC21B	Other differentiated cells	96.7685	0.289017	0.407728	0.708849	0.478418	0.99994	0.289017	3. LS Sil vs DMSO
TTC21B-AS1	Other differentiated cells	60.7086	-0.83988	0.494281	-1.69919	0.0892826	0.99994	-0.83988	3. LS Sil vs DMSO
SCN1A-AS1	Other differentiated cells	105.505	-0.422588	0.387805	-1.08969	0.275849	0.99994	-0.422588	3. LS Sil vs DMSO
SCN1A	Other differentiated cells	50.1885	-0.608192	0.582198	-1.04465	0.296186	NA	-0.608192	3. LS Sil vs DMSO
AC073050.1	Other differentiated cells	166.927	0.086367	0.38811	0.222532	0.8239	0.99994	0.086367	3. LS Sil vs DMSO
AC016723.1	Other differentiated cells	55.2441	0.706551	0.540053	1.3083	0.190772	0.99994	0.706551	3. LS Sil vs DMSO
STK39	Other differentiated cells	365.758	0.0373596	0.252167	0.148154	0.882221	0.99994	0.0373596	3. LS Sil vs DMSO
CERS6	Other differentiated cells	478.785	0.0398277	0.244284	0.163038	0.870488	0.99994	0.0398277	3. LS Sil vs DMSO
SPC25	Other differentiated cells	57.4777	0.340101	0.522132	0.65137	0.514807	0.99994	0.340101	3. LS Sil vs DMSO
ABCB11	Other differentiated cells	72.9208	0.440939	0.521814	0.845011	0.398105	0.99994	0.440939	3. LS Sil vs DMSO
LRP2	Other differentiated cells	96.5027	-0.172287	0.510737	-0.33733	0.735868	0.99994	-0.172287	3. LS Sil vs DMSO
FASTKD1	Other differentiated cells	59.1818	-0.115662	0.500012	-0.231318	0.817067	0.99994	-0.115662	3. LS Sil vs DMSO
PPIG	Other differentiated cells	193.605	-0.130576	0.346843	-0.376471	0.706567	0.99994	-0.130576	3. LS Sil vs DMSO
CCDC173	Other differentiated cells	77.5251	-0.317655	0.471205	-0.674134	0.500226	0.99994	-0.317655	3. LS Sil vs DMSO
KLHL23	Other differentiated cells	288.571	-0.130072	0.285782	-0.455146	0.649004	0.99994	-0.130072	3. LS Sil vs DMSO
SSB	Other differentiated cells	116.268	-0.25474	0.37586	-0.677751	0.49793	0.99994	-0.25474	3. LS Sil vs DMSO
UBR3	Other differentiated cells	422.842	0.0663623	0.242312	0.273871	0.784184	0.99994	0.0663623	3. LS Sil vs DMSO
MYO3B	Other differentiated cells	38.2256	0.0981747	0.80839	0.121445	0.903339	NA	0.0981747	3. LS Sil vs DMSO
GAD1	Other differentiated cells	40.1202	-0.382228	0.67801	-0.56375	0.572925	NA	-0.382228	3. LS Sil vs DMSO
GORASP2	Other differentiated cells	79.6058	0.341979	0.438539	0.779816	0.435499	0.99994	0.341979	3. LS Sil vs DMSO
TLK1	Other differentiated cells	326.896	0.150592	0.296677	0.507595	0.611737	0.99994	0.150592	3. LS Sil vs DMSO
METTL8	Other differentiated cells	62.1345	0.386165	0.52378	0.737265	0.460961	0.99994	0.386165	3. LS Sil vs DMSO
DYNC1I2	Other differentiated cells	273.911	-0.13887	0.285551	-0.486322	0.626739	0.99994	-0.13887	3. LS Sil vs DMSO
SLC25A12	Other differentiated cells	314.483	0.00695933	0.27015	0.025761	0.979448	0.99994	0.00695933	3. LS Sil vs DMSO
HAT1	Other differentiated cells	59.6612	-0.382919	0.506851	-0.755486	0.449957	0.99994	-0.382919	3. LS Sil vs DMSO
METAP1D	Other differentiated cells	54.3803	-0.90534	0.518539	-1.74594	0.0808205	0.99994	-0.90534	3. LS Sil vs DMSO
RAPGEF4-AS1	Other differentiated cells	53.0524	1.51905	0.559726	2.71393	0.00664912	NA	1.51905	3. LS Sil vs DMSO
RAPGEF4	Other differentiated cells	69.6455	1.05166	0.489137	2.15003	0.0315531	0.913423	1.05166	3. LS Sil vs DMSO
MAP3K20	Other differentiated cells	62.1702	0.0776899	0.56373	0.137814	0.890387	0.99994	0.0776899	3. LS Sil vs DMSO
MAP3K20-AS1	Other differentiated cells	59.8875	-1.03706	0.615682	-1.68441	0.0921019	0.99994	-1.03706	3. LS Sil vs DMSO
SP3	Other differentiated cells	163.269	0.321202	0.344025	0.933659	0.35048	0.99994	0.321202	3. LS Sil vs DMSO
OLA1	Other differentiated cells	291.256	0.334575	0.303398	1.10276	0.270131	0.99994	0.334575	3. LS Sil vs DMSO
CIR1	Other differentiated cells	129.013	0.0994465	0.37221	0.267178	0.789332	0.99994	0.0994465	3. LS Sil vs DMSO
SCRN3	Other differentiated cells	66.7339	0.041119	0.475668	0.0864448	0.931113	0.99994	0.041119	3. LS Sil vs DMSO
GPR155	Other differentiated cells	145.696	0.10415	0.343287	0.303389	0.761594	0.99994	0.10415	3. LS Sil vs DMSO
AC010894.3	Other differentiated cells	70.3845	-0.0804953	0.501123	-0.16063	0.872385	0.99994	-0.0804953	3. LS Sil vs DMSO
CHN1	Other differentiated cells	174.676	-0.245743	0.35353	-0.695112	0.486985	0.99994	-0.245743	3. LS Sil vs DMSO
ATF2	Other differentiated cells	149.254	0.0945016	0.33715	0.280296	0.779251	0.99994	0.0945016	3. LS Sil vs DMSO
ATP5MC3	Other differentiated cells	48.5572	-0.310782	0.551029	-0.564003	0.572752	NA	-0.310782	3. LS Sil vs DMSO
LNPK	Other differentiated cells	80.5468	-0.593511	0.455107	-1.30411	0.192195	0.99994	-0.593511	3. LS Sil vs DMSO
MTX2	Other differentiated cells	113.867	0.300453	0.378522	0.793752	0.42734	0.99994	0.300453	3. LS Sil vs DMSO
LINC01117	Other differentiated cells	56.682	-0.388771	0.574808	-0.676349	0.498819	0.99994	-0.388771	3. LS Sil vs DMSO
AC074286.1	Other differentiated cells	45.3907	-0.438778	0.696521	-0.629957	0.528723	NA	-0.438778	3. LS Sil vs DMSO
HNRNPA3	Other differentiated cells	329.533	-0.1821	0.287669	-0.633018	0.526722	0.99994	-0.1821	3. LS Sil vs DMSO
NFE2L2	Other differentiated cells	607.002	0.0959277	0.246892	0.388541	0.697615	0.99994	0.0959277	3. LS Sil vs DMSO
AGPS	Other differentiated cells	95.9563	-0.0041488	0.459967	-0.00901977	0.992803	0.99994	-0.0041488	3. LS Sil vs DMSO
OSBPL6	Other differentiated cells	181.81	-0.0799596	0.319465	-0.250292	0.802362	0.99994	-0.0799596	3. LS Sil vs DMSO
PRKRA	Other differentiated cells	50.3761	-1.00135	0.543782	-1.84145	0.0655556	NA	-1.00135	3. LS Sil vs DMSO
PLEKHA3	Other differentiated cells	50.6106	0.379879	0.532312	0.713639	0.47545	NA	0.379879	3. LS Sil vs DMSO
TTN-AS1	Other differentiated cells	187.563	0.197424	0.317782	0.621257	0.534431	0.99994	0.197424	3. LS Sil vs DMSO
TTN	Other differentiated cells	590.316	-0.0170253	0.220745	-0.0771264	0.938523	0.99994	-0.0170253	3. LS Sil vs DMSO
SESTD1	Other differentiated cells	169.071	0.337032	0.351995	0.957492	0.338319	0.99994	0.337032	3. LS Sil vs DMSO
CWC22	Other differentiated cells	47.453	0.249404	0.552648	0.451289	0.651781	NA	0.249404	3. LS Sil vs DMSO
UBE2E3	Other differentiated cells	183.609	-0.0987691	0.325928	-0.30304	0.76186	0.99994	-0.0987691	3. LS Sil vs DMSO
AC068196.1	Other differentiated cells	70.5393	-0.151241	0.475587	-0.318009	0.750478	0.99994	-0.151241	3. LS Sil vs DMSO
LINC01934	Other differentiated cells	148.006	-0.146992	0.388139	-0.378709	0.704904	0.99994	-0.146992	3. LS Sil vs DMSO
PDE1A	Other differentiated cells	412.167	0.0131458	0.263867	0.0498198	0.960266	0.99994	0.0131458	3. LS Sil vs DMSO
DNAJC10	Other differentiated cells	171.09	-0.111839	0.327049	-0.341963	0.732378	0.99994	-0.111839	3. LS Sil vs DMSO
FRZB	Other differentiated cells	52.7279	-0.195249	0.554808	-0.351921	0.724898	NA	-0.195249	3. LS Sil vs DMSO
NCKAP1	Other differentiated cells	372.564	0.00309851	0.248168	0.0124856	0.990038	0.99994	0.00309851	3. LS Sil vs DMSO
NUP35	Other differentiated cells	51.8032	0.582358	0.544214	1.07009	0.284579	NA	0.582358	3. LS Sil vs DMSO
AC021851.1	Other differentiated cells	71.1192	0.586914	0.499358	1.17534	0.23986	0.99994	0.586914	3. LS Sil vs DMSO
AC021851.2	Other differentiated cells	150.233	0.926117	0.364467	2.54102	0.011053	0.608957	0.926117	3. LS Sil vs DMSO
ZNF804A	Other differentiated cells	148.009	-0.414219	0.476564	-0.869178	0.38475	0.99994	-0.414219	3. LS Sil vs DMSO
AC009315.1	Other differentiated cells	414.019	0.490419	0.254212	1.92917	0.0537097	0.99994	0.490419	3. LS Sil vs DMSO
FSIP2-AS1	Other differentiated cells	953.176	0.0120157	0.204038	0.0588894	0.95304	0.99994	0.0120157	3. LS Sil vs DMSO
FSIP2	Other differentiated cells	444.889	-0.212253	0.244378	-0.868546	0.385095	0.99994	-0.212253	3. LS Sil vs DMSO
LINC01473	Other differentiated cells	384.836	-0.166119	0.29713	-0.559079	0.576108	0.99994	-0.166119	3. LS Sil vs DMSO
ZC3H15	Other differentiated cells	156.443	-0.0694795	0.333343	-0.208433	0.834891	0.99994	-0.0694795	3. LS Sil vs DMSO
ITGAV	Other differentiated cells	72.8327	0.436965	0.455555	0.959191	0.337463	0.99994	0.436965	3. LS Sil vs DMSO
AC017101.1	Other differentiated cells	96.1497	0.363969	0.409739	0.888294	0.374382	0.99994	0.363969	3. LS Sil vs DMSO
FAM171B	Other differentiated cells	166.555	-0.38936	0.329164	-1.18288	0.236858	0.99994	-0.38936	3. LS Sil vs DMSO
AC007319.1	Other differentiated cells	53.5047	-0.475602	0.605147	-0.785928	0.43191	NA	-0.475602	3. LS Sil vs DMSO
LINC01090	Other differentiated cells	218.544	-0.961837	0.364506	-2.63874	0.00832143	0.573278	-0.961837	3. LS Sil vs DMSO
GULP1	Other differentiated cells	234.392	-0.823645	0.301406	-2.73267	0.00628223	0.524413	-0.823645	3. LS Sil vs DMSO
AC092598.1	Other differentiated cells	106.875	-1.10201	0.478567	-2.30273	0.021294	0.759152	-1.10201	3. LS Sil vs DMSO
WDR75	Other differentiated cells	78.2447	-0.712823	0.452368	-1.57576	0.115081	0.99994	-0.712823	3. LS Sil vs DMSO
ANKAR	Other differentiated cells	137.702	0.0791921	0.352736	0.224508	0.822362	0.99994	0.0791921	3. LS Sil vs DMSO
ORMDL1	Other differentiated cells	172.067	-0.110614	0.320474	-0.345157	0.729977	0.99994	-0.110614	3. LS Sil vs DMSO
PMS1	Other differentiated cells	110.472	0.0528212	0.393033	0.134394	0.893091	0.99994	0.0528212	3. LS Sil vs DMSO
C2orf88	Other differentiated cells	368.149	-0.106551	0.250929	-0.424629	0.671107	0.99994	-0.106551	3. LS Sil vs DMSO
HIBCH	Other differentiated cells	268.414	0.181047	0.296993	0.609599	0.542127	0.99994	0.181047	3. LS Sil vs DMSO
MFSD6	Other differentiated cells	82.8958	-0.20976	0.454185	-0.461838	0.644197	0.99994	-0.20976	3. LS Sil vs DMSO
AC006460.2	Other differentiated cells	59.518	0.381225	0.558981	0.682	0.495239	0.99994	0.381225	3. LS Sil vs DMSO
GLS	Other differentiated cells	302.751	-0.151075	0.273263	-0.552855	0.580363	0.99994	-0.151075	3. LS Sil vs DMSO
STAT1	Other differentiated cells	49.5237	-0.208005	0.540192	-0.385057	0.700195	NA	-0.208005	3. LS Sil vs DMSO
AC098617.1	Other differentiated cells	110.666	0.114154	0.443663	0.257299	0.796948	0.99994	0.114154	3. LS Sil vs DMSO
TMEFF2	Other differentiated cells	159.064	-0.0273199	0.995149	-0.0274531	0.978098	0.99994	-0.0273199	3. LS Sil vs DMSO
SLC39A10	Other differentiated cells	155.677	0.082508	0.351575	0.234681	0.814456	0.99994	0.082508	3. LS Sil vs DMSO
DNAH7	Other differentiated cells	316.838	-0.123758	0.269493	-0.459223	0.646074	0.99994	-0.123758	3. LS Sil vs DMSO
HECW2	Other differentiated cells	200.2	-0.538283	0.325779	-1.6523	0.0984743	0.99994	-0.538283	3. LS Sil vs DMSO
CCDC150	Other differentiated cells	77.6297	0.524207	0.441426	1.18753	0.235018	0.99994	0.524207	3. LS Sil vs DMSO
GTF3C3	Other differentiated cells	57.2931	0.0713194	0.545626	0.130711	0.896004	0.99994	0.0713194	3. LS Sil vs DMSO
C2orf66	Other differentiated cells	62.3111	0.334648	0.516676	0.647693	0.517184	0.99994	0.334648	3. LS Sil vs DMSO
PGAP1	Other differentiated cells	385.694	-0.042976	0.268927	-0.159806	0.873034	0.99994	-0.042976	3. LS Sil vs DMSO
ANKRD44	Other differentiated cells	117.844	-0.0413361	0.432602	-0.0955522	0.923876	0.99994	-0.0413361	3. LS Sil vs DMSO
SF3B1	Other differentiated cells	195.179	-0.122544	0.345201	-0.354994	0.722594	0.99994	-0.122544	3. LS Sil vs DMSO
COQ10B	Other differentiated cells	65.5772	0.274849	0.501753	0.547777	0.583845	0.99994	0.274849	3. LS Sil vs DMSO
HSPD1	Other differentiated cells	233.212	0.0885323	0.309825	0.28575	0.77507	0.99994	0.0885323	3. LS Sil vs DMSO
HSPE1	Other differentiated cells	106.568	0.220103	0.476743	0.461682	0.64431	0.99994	0.220103	3. LS Sil vs DMSO
MOB4	Other differentiated cells	134.319	0.00919238	0.371916	0.0247163	0.980281	0.99994	0.00919238	3. LS Sil vs DMSO
RFTN2	Other differentiated cells	481.323	0.000702862	0.250151	0.00280976	0.997758	0.99994	0.000702862	3. LS Sil vs DMSO
AC011997.1	Other differentiated cells	70.5651	0.0714609	0.458199	0.155961	0.876064	0.99994	0.0714609	3. LS Sil vs DMSO
PLCL1	Other differentiated cells	171.888	0.0282539	0.418865	0.0674534	0.946221	0.99994	0.0282539	3. LS Sil vs DMSO
SATB2	Other differentiated cells	52.8899	1.70944	0.54255	3.15075	0.00162852	NA	1.70944	3. LS Sil vs DMSO
C2orf69	Other differentiated cells	62.1439	0.194086	0.497766	0.389915	0.6966	0.99994	0.194086	3. LS Sil vs DMSO
TYW5	Other differentiated cells	156.121	0.38484	0.35221	1.09264	0.274551	0.99994	0.38484	3. LS Sil vs DMSO
MAIP1	Other differentiated cells	65.4959	0.243221	0.516453	0.470945	0.63768	0.99994	0.243221	3. LS Sil vs DMSO
SPATS2L	Other differentiated cells	194.149	0.15925	0.369507	0.43098	0.666483	0.99994	0.15925	3. LS Sil vs DMSO
AC012459.1	Other differentiated cells	188.472	-0.348369	0.333033	-1.04605	0.295538	0.99994	-0.348369	3. LS Sil vs DMSO
BZW1	Other differentiated cells	87.772	0.243175	0.452906	0.53692	0.591323	0.99994	0.243175	3. LS Sil vs DMSO
CLK1	Other differentiated cells	90.6119	-0.158901	0.413032	-0.384718	0.700446	0.99994	-0.158901	3. LS Sil vs DMSO
PPIL3	Other differentiated cells	50.9758	0.7961	0.558213	1.42616	0.153823	NA	0.7961	3. LS Sil vs DMSO
ORC2	Other differentiated cells	293.297	0.560549	0.290714	1.92818	0.0538328	0.99994	0.560549	3. LS Sil vs DMSO
AC005037.1	Other differentiated cells	303.244	0.249583	0.281839	0.885551	0.375859	0.99994	0.249583	3. LS Sil vs DMSO
FAM126B	Other differentiated cells	174.193	0.254981	0.353496	0.721311	0.470718	0.99994	0.254981	3. LS Sil vs DMSO
CFLAR	Other differentiated cells	44.757	0.433544	0.588837	0.736272	0.461565	NA	0.433544	3. LS Sil vs DMSO
CASP8	Other differentiated cells	88.3465	0.737132	0.427272	1.7252	0.0844907	0.99994	0.737132	3. LS Sil vs DMSO
FLACC1	Other differentiated cells	52.4145	0.0982266	0.525253	0.187008	0.851654	NA	0.0982266	3. LS Sil vs DMSO
TRAK2	Other differentiated cells	91.0757	-0.304683	0.426996	-0.713551	0.475505	0.99994	-0.304683	3. LS Sil vs DMSO
STRADB	Other differentiated cells	257.476	0.317341	0.319178	0.994244	0.320104	0.99994	0.317341	3. LS Sil vs DMSO
C2CD6	Other differentiated cells	171.677	0.540942	0.323962	1.66977	0.0949647	0.99994	0.540942	3. LS Sil vs DMSO
ALS2	Other differentiated cells	93.6148	-0.12718	0.413926	-0.307254	0.75865	0.99994	-0.12718	3. LS Sil vs DMSO
CDK15	Other differentiated cells	47.4776	-0.718624	0.620756	-1.15766	0.247003	NA	-0.718624	3. LS Sil vs DMSO
KIAA2012	Other differentiated cells	123.83	-0.280685	0.4378	-0.641125	0.521441	0.99994	-0.280685	3. LS Sil vs DMSO
KIAA2012-AS1	Other differentiated cells	53.7158	-0.213021	0.564558	-0.377324	0.705933	NA	-0.213021	3. LS Sil vs DMSO
SUMO1	Other differentiated cells	101.155	-0.130418	0.397874	-0.327787	0.743073	0.99994	-0.130418	3. LS Sil vs DMSO
NOP58	Other differentiated cells	149.716	-0.0038946	0.404811	-0.00962078	0.992324	0.99994	-0.0038946	3. LS Sil vs DMSO
BMPR2	Other differentiated cells	648.534	0.0297086	0.219889	0.135107	0.892527	0.99994	0.0297086	3. LS Sil vs DMSO
FAM117B	Other differentiated cells	159.088	-0.242071	0.341916	-0.707986	0.478954	0.99994	-0.242071	3. LS Sil vs DMSO
ICA1L	Other differentiated cells	188.429	-0.235315	0.312249	-0.753613	0.451082	0.99994	-0.235315	3. LS Sil vs DMSO
WDR12	Other differentiated cells	143.818	-0.0134476	0.358324	-0.0375292	0.970063	0.99994	-0.0134476	3. LS Sil vs DMSO
NBEAL1	Other differentiated cells	197.374	-0.140695	0.305873	-0.459979	0.645531	0.99994	-0.140695	3. LS Sil vs DMSO
CYP20A1	Other differentiated cells	60.4688	0.0194741	0.535483	0.0363674	0.970989	0.99994	0.0194741	3. LS Sil vs DMSO
ABI2	Other differentiated cells	640.824	0.243921	0.216798	1.12511	0.260543	0.99994	0.243921	3. LS Sil vs DMSO
RAPH1	Other differentiated cells	771.041	0.197558	0.210622	0.937972	0.348259	0.99994	0.197558	3. LS Sil vs DMSO
PARD3B	Other differentiated cells	1526.71	0.063015	0.196647	0.320448	0.748629	0.99994	0.063015	3. LS Sil vs DMSO
INO80D	Other differentiated cells	198.918	0.498222	0.306707	1.62442	0.104285	0.99994	0.498222	3. LS Sil vs DMSO
NDUFS1	Other differentiated cells	215.884	0.363186	0.306039	1.18673	0.235334	0.99994	0.363186	3. LS Sil vs DMSO
ZDBF2	Other differentiated cells	115.625	0.351316	0.376623	0.932804	0.350921	0.99994	0.351316	3. LS Sil vs DMSO
ADAM23	Other differentiated cells	347.388	-0.214736	0.26423	-0.812688	0.416397	0.99994	-0.214736	3. LS Sil vs DMSO
FASTKD2	Other differentiated cells	103.999	0.010702	0.402442	0.0265927	0.978785	0.99994	0.010702	3. LS Sil vs DMSO
AC008269.1	Other differentiated cells	168.246	0.170819	0.341522	0.500171	0.616955	0.99994	0.170819	3. LS Sil vs DMSO
KLF7	Other differentiated cells	208.403	0.5768	0.306516	1.8818	0.0598636	0.99994	0.5768	3. LS Sil vs DMSO
AC009226.1	Other differentiated cells	71.5422	-0.0362623	0.572027	-0.0633925	0.949454	0.99994	-0.0362623	3. LS Sil vs DMSO
CREB1	Other differentiated cells	202.093	0.204452	0.328564	0.622258	0.533772	0.99994	0.204452	3. LS Sil vs DMSO
METTL21A	Other differentiated cells	84.2563	-0.202125	0.449243	-0.449924	0.652765	0.99994	-0.202125	3. LS Sil vs DMSO
CCNYL1	Other differentiated cells	74.0893	-0.135071	0.478976	-0.281999	0.777944	0.99994	-0.135071	3. LS Sil vs DMSO
PLEKHM3	Other differentiated cells	80.1759	0.231992	0.48777	0.475617	0.634347	0.99994	0.231992	3. LS Sil vs DMSO
IDH1	Other differentiated cells	69.4688	-0.243062	0.491022	-0.495012	0.620592	0.99994	-0.243062	3. LS Sil vs DMSO
PIKFYVE	Other differentiated cells	115.498	-0.131831	0.414574	-0.317991	0.750491	0.99994	-0.131831	3. LS Sil vs DMSO
MAP2	Other differentiated cells	1685.64	0.00936927	0.207064	0.0452483	0.963909	0.99994	0.00936927	3. LS Sil vs DMSO
UNC80	Other differentiated cells	289.557	0.0822937	0.285898	0.287843	0.773467	0.99994	0.0822937	3. LS Sil vs DMSO
RPE	Other differentiated cells	80.78	0.480332	0.450019	1.06736	0.28581	0.99994	0.480332	3. LS Sil vs DMSO
KANSL1L	Other differentiated cells	998.242	-0.00756157	0.205215	-0.0368471	0.970607	0.99994	-0.00756157	3. LS Sil vs DMSO
AC007038.1	Other differentiated cells	144.632	0.0531175	0.345855	0.153583	0.877938	0.99994	0.0531175	3. LS Sil vs DMSO
LANCL1-AS1	Other differentiated cells	156.164	-0.0572706	0.356727	-0.160545	0.872452	0.99994	-0.0572706	3. LS Sil vs DMSO
LANCL1	Other differentiated cells	71.1694	-0.109014	0.486566	-0.224047	0.822721	0.99994	-0.109014	3. LS Sil vs DMSO
ERBB4	Other differentiated cells	3998.24	-0.294817	0.202258	-1.45763	0.144943	0.99994	-0.294817	3. LS Sil vs DMSO
AC093865.1	Other differentiated cells	102.406	-1.16774	0.413233	-2.82587	0.00471528	0.488903	-1.16774	3. LS Sil vs DMSO
IKZF2	Other differentiated cells	38.3366	0.110914	0.657271	0.168749	0.865994	NA	0.110914	3. LS Sil vs DMSO
SPAG16	Other differentiated cells	535.014	-0.182708	0.228008	-0.801323	0.422945	0.99994	-0.182708	3. LS Sil vs DMSO
AC068051.1	Other differentiated cells	317.049	-0.828727	0.262114	-3.1617	0.00156849	0.368809	-0.828727	3. LS Sil vs DMSO
FN1	Other differentiated cells	125.165	-0.0779954	0.377077	-0.206842	0.836133	0.99994	-0.0779954	3. LS Sil vs DMSO
XRCC5	Other differentiated cells	291.388	0.13704	0.269744	0.508037	0.611428	0.99994	0.13704	3. LS Sil vs DMSO
MARCH4	Other differentiated cells	111.584	-0.417642	0.442111	-0.944655	0.344835	0.99994	-0.417642	3. LS Sil vs DMSO
SMARCAL1	Other differentiated cells	54.6776	-0.452563	0.59277	-0.763472	0.445182	0.99994	-0.452563	3. LS Sil vs DMSO
RPL37A	Other differentiated cells	450.898	0.243115	0.246367	0.986801	0.32374	0.99994	0.243115	3. LS Sil vs DMSO
LINC01280	Other differentiated cells	137.4	0.0412493	0.449314	0.091805	0.926853	0.99994	0.0412493	3. LS Sil vs DMSO
IGFBP2	Other differentiated cells	128.009	-0.803611	0.36555	-2.19836	0.0279233	0.84977	-0.803611	3. LS Sil vs DMSO
ARPC2	Other differentiated cells	101.431	-0.0972429	0.400554	-0.242771	0.808183	0.99994	-0.0972429	3. LS Sil vs DMSO
USP37	Other differentiated cells	102.825	0.400642	0.41558	0.964055	0.335018	0.99994	0.400642	3. LS Sil vs DMSO
CNOT9	Other differentiated cells	82.6873	0.36724	0.430472	0.85311	0.393598	0.99994	0.36724	3. LS Sil vs DMSO
PLCD4	Other differentiated cells	53.7734	0.346599	0.575176	0.602595	0.546778	NA	0.346599	3. LS Sil vs DMSO
ZNF142	Other differentiated cells	70.2509	-0.450596	0.49472	-0.910809	0.362396	0.99994	-0.450596	3. LS Sil vs DMSO
EPHA4	Other differentiated cells	148.196	-0.0655202	0.417307	-0.157007	0.875239	0.99994	-0.0655202	3. LS Sil vs DMSO
PAX3	Other differentiated cells	250.234	-0.280184	0.421738	-0.664355	0.506463	0.99994	-0.280184	3. LS Sil vs DMSO
SGPP2	Other differentiated cells	126.693	-0.00652898	0.365344	-0.0178708	0.985742	0.99994	-0.00652898	3. LS Sil vs DMSO
FARSB	Other differentiated cells	150.975	-0.291595	0.372933	-0.781898	0.434275	0.99994	-0.291595	3. LS Sil vs DMSO
ACSL3	Other differentiated cells	160.052	0.411227	0.336238	1.22302	0.221321	0.99994	0.411227	3. LS Sil vs DMSO
AP1S3	Other differentiated cells	70.1287	0.493706	0.49591	0.995555	0.319467	0.99994	0.493706	3. LS Sil vs DMSO
WDFY1	Other differentiated cells	100.96	0.0823709	0.412982	0.199454	0.841908	0.99994	0.0823709	3. LS Sil vs DMSO
SERPINE2	Other differentiated cells	46.1036	-0.183945	0.576525	-0.319059	0.749682	NA	-0.183945	3. LS Sil vs DMSO
CUL3	Other differentiated cells	371.361	-0.0195465	0.283874	-0.0688562	0.945104	0.99994	-0.0195465	3. LS Sil vs DMSO
DOCK10	Other differentiated cells	57.3479	-0.063028	0.507115	-0.124287	0.901088	0.99994	-0.063028	3. LS Sil vs DMSO
NYAP2	Other differentiated cells	60.5217	-0.654584	0.508259	-1.28789	0.197783	0.99994	-0.654584	3. LS Sil vs DMSO
RHBDD1	Other differentiated cells	143.467	0.215314	0.397048	0.542287	0.587621	0.99994	0.215314	3. LS Sil vs DMSO
COL4A4	Other differentiated cells	75.9678	0.151109	0.463253	0.326191	0.74428	0.99994	0.151109	3. LS Sil vs DMSO
COL4A3	Other differentiated cells	47.8566	-0.00752458	0.602839	-0.0124819	0.990041	NA	-0.00752458	3. LS Sil vs DMSO
MFF	Other differentiated cells	144.624	-0.566524	0.373297	-1.51763	0.129109	0.99994	-0.566524	3. LS Sil vs DMSO
AGFG1	Other differentiated cells	199.322	0.245467	0.309594	0.792866	0.427856	0.99994	0.245467	3. LS Sil vs DMSO
C2orf83	Other differentiated cells	60.8552	-0.142469	0.501256	-0.284224	0.776239	0.99994	-0.142469	3. LS Sil vs DMSO
PID1	Other differentiated cells	91.3138	-0.0855048	0.44094	-0.193915	0.846243	0.99994	-0.0855048	3. LS Sil vs DMSO
DNER	Other differentiated cells	273.421	-0.127362	0.292158	-0.435935	0.662884	0.99994	-0.127362	3. LS Sil vs DMSO
TRIP12	Other differentiated cells	371.617	-0.00243066	0.248798	-0.0097696	0.992205	0.99994	-0.00243066	3. LS Sil vs DMSO
FBXO36	Other differentiated cells	77.711	0.00599421	0.440061	0.0136213	0.989132	0.99994	0.00599421	3. LS Sil vs DMSO
SLC16A14	Other differentiated cells	67.069	0.491624	0.489278	1.0048	0.314995	0.99994	0.491624	3. LS Sil vs DMSO
CAB39	Other differentiated cells	179.449	0.19713	0.320126	0.615789	0.538034	0.99994	0.19713	3. LS Sil vs DMSO
PSMD1	Other differentiated cells	301.298	0.218658	0.27654	0.790693	0.429123	0.99994	0.218658	3. LS Sil vs DMSO
HTR2B	Other differentiated cells	113.547	-0.13261	0.391236	-0.338952	0.734646	0.99994	-0.13261	3. LS Sil vs DMSO
ARMC9	Other differentiated cells	124.046	-0.139835	0.363166	-0.385045	0.700204	0.99994	-0.139835	3. LS Sil vs DMSO
NCL	Other differentiated cells	122.931	-0.0326905	0.404696	-0.0807778	0.935619	0.99994	-0.0326905	3. LS Sil vs DMSO
PTMA	Other differentiated cells	152.925	-0.204923	0.377116	-0.543396	0.586857	0.99994	-0.204923	3. LS Sil vs DMSO
PDE6D	Other differentiated cells	68.5489	0.898807	0.49285	1.82369	0.0681986	0.99994	0.898807	3. LS Sil vs DMSO
DIS3L2	Other differentiated cells	205.785	-0.525476	0.305944	-1.71756	0.0858772	0.99994	-0.525476	3. LS Sil vs DMSO
AC019130.1	Other differentiated cells	79.6257	-0.307235	0.439342	-0.699306	0.484361	0.99994	-0.307235	3. LS Sil vs DMSO
GIGYF2	Other differentiated cells	493.217	0.447521	0.237874	1.88133	0.0599264	0.99994	0.447521	3. LS Sil vs DMSO
KCNJ13	Other differentiated cells	99.8059	0.326131	0.433859	0.751697	0.452233	0.99994	0.326131	3. LS Sil vs DMSO
NGEF	Other differentiated cells	128.787	-0.173786	0.394789	-0.440199	0.659793	0.99994	-0.173786	3. LS Sil vs DMSO
ATG16L1	Other differentiated cells	38.6427	-0.0412458	0.646686	-0.0637803	0.949145	NA	-0.0412458	3. LS Sil vs DMSO
DGKD	Other differentiated cells	148.418	-0.357534	0.339006	-1.05465	0.291584	0.99994	-0.357534	3. LS Sil vs DMSO
USP40	Other differentiated cells	91.0707	0.302081	0.439389	0.687503	0.491766	0.99994	0.302081	3. LS Sil vs DMSO
ARL4C	Other differentiated cells	57.0332	-0.298037	0.520784	-0.572284	0.567129	0.99994	-0.298037	3. LS Sil vs DMSO
AGAP1	Other differentiated cells	915.934	-0.00602064	0.213082	-0.0282551	0.977459	0.99994	-0.00602064	3. LS Sil vs DMSO
AC019068.1	Other differentiated cells	105.949	-0.221672	0.418509	-0.52967	0.596341	0.99994	-0.221672	3. LS Sil vs DMSO
ASB18	Other differentiated cells	126.778	0.427652	0.379711	1.12626	0.260057	0.99994	0.427652	3. LS Sil vs DMSO
IQCA1	Other differentiated cells	78.4236	-0.196366	0.448798	-0.437537	0.661722	0.99994	-0.196366	3. LS Sil vs DMSO
COPS8	Other differentiated cells	78.0095	0.264961	0.461818	0.573734	0.566148	0.99994	0.264961	3. LS Sil vs DMSO
LRRFIP1	Other differentiated cells	174.146	0.115925	0.366976	0.315893	0.752084	0.99994	0.115925	3. LS Sil vs DMSO
UBE2F	Other differentiated cells	74.6042	-0.710596	0.461307	-1.5404	0.123464	0.99994	-0.710596	3. LS Sil vs DMSO
SCLY	Other differentiated cells	77.6687	0.541534	0.450473	1.20214	0.229308	0.99994	0.541534	3. LS Sil vs DMSO
ILKAP	Other differentiated cells	121.955	-0.088179	0.409278	-0.21545	0.829416	0.99994	-0.088179	3. LS Sil vs DMSO
HES6	Other differentiated cells	56.6153	-1.34832	0.681929	-1.97721	0.0480173	0.99994	-1.34832	3. LS Sil vs DMSO
TRAF3IP1	Other differentiated cells	105.887	0.514207	0.390389	1.31717	0.187783	0.99994	0.514207	3. LS Sil vs DMSO
LINC01937	Other differentiated cells	74.8074	0.730085	0.494518	1.47636	0.139849	0.99994	0.730085	3. LS Sil vs DMSO
HDAC4	Other differentiated cells	218.815	-0.227458	0.30389	-0.74849	0.454165	0.99994	-0.227458	3. LS Sil vs DMSO
NDUFA10	Other differentiated cells	209.808	0.189263	0.301988	0.626723	0.530841	0.99994	0.189263	3. LS Sil vs DMSO
ANKMY1	Other differentiated cells	79.2413	0.0695196	0.482643	0.144039	0.885469	0.99994	0.0695196	3. LS Sil vs DMSO
KIF1A	Other differentiated cells	156.468	-0.747855	0.338761	-2.20761	0.0272711	0.84086	-0.747855	3. LS Sil vs DMSO
SNED1	Other differentiated cells	364.164	0.00266846	0.26667	0.0100066	0.992016	0.99994	0.00266846	3. LS Sil vs DMSO
AC005237.1	Other differentiated cells	97.0331	0.353869	0.469657	0.753463	0.451172	0.99994	0.353869	3. LS Sil vs DMSO
MTERF4	Other differentiated cells	118.485	-0.227004	0.384256	-0.590763	0.554679	0.99994	-0.227004	3. LS Sil vs DMSO
HDLBP	Other differentiated cells	106.585	0.39775	0.398682	0.997662	0.318443	0.99994	0.39775	3. LS Sil vs DMSO
SEPTIN2	Other differentiated cells	214.25	0.146075	0.306702	0.476278	0.633876	0.99994	0.146075	3. LS Sil vs DMSO
FARP2	Other differentiated cells	162.394	0.0114663	0.351692	0.0326032	0.973991	0.99994	0.0114663	3. LS Sil vs DMSO
ATG4B	Other differentiated cells	89.2541	-0.265023	0.432313	-0.613036	0.539853	0.99994	-0.265023	3. LS Sil vs DMSO
ING5	Other differentiated cells	59.9796	-0.332341	0.534885	-0.621331	0.534382	0.99994	-0.332341	3. LS Sil vs DMSO
CHL1	Other differentiated cells	141.557	-0.442354	0.366969	-1.20543	0.228039	0.99994	-0.442354	3. LS Sil vs DMSO
CNTN4	Other differentiated cells	126.592	0.304093	0.515101	0.590357	0.554952	0.99994	0.304093	3. LS Sil vs DMSO
TRNT1	Other differentiated cells	106.654	0.0867128	0.419637	0.206638	0.836293	0.99994	0.0867128	3. LS Sil vs DMSO
CRBN	Other differentiated cells	116.15	-0.126426	0.381453	-0.331434	0.740316	0.99994	-0.126426	3. LS Sil vs DMSO
AC034195.1	Other differentiated cells	87.1451	0.167819	0.470204	0.356906	0.721162	0.99994	0.167819	3. LS Sil vs DMSO
SUMF1	Other differentiated cells	1134.18	-0.367229	0.203959	-1.8005	0.0717818	0.99994	-0.367229	3. LS Sil vs DMSO
LRRN1	Other differentiated cells	216.374	-0.35606	0.306121	-1.16313	0.244776	0.99994	-0.35606	3. LS Sil vs DMSO
AC023480.1	Other differentiated cells	195.29	-0.250099	0.323277	-0.773636	0.439146	0.99994	-0.250099	3. LS Sil vs DMSO
ARL8B	Other differentiated cells	151.086	0.929202	0.349088	2.6618	0.00777248	0.5664	0.929202	3. LS Sil vs DMSO
AC026202.2	Other differentiated cells	210.461	-0.238067	0.297786	-0.799456	0.424026	0.99994	-0.238067	3. LS Sil vs DMSO
GRM7	Other differentiated cells	290.007	0.461072	0.350092	1.317	0.187838	0.99994	0.461072	3. LS Sil vs DMSO
AC077690.1	Other differentiated cells	71.8565	-0.0634487	0.521948	-0.121561	0.903246	0.99994	-0.0634487	3. LS Sil vs DMSO
LMCD1-AS1	Other differentiated cells	319.161	-0.503746	0.288944	-1.7434	0.0812636	0.99994	-0.503746	3. LS Sil vs DMSO
CAV3	Other differentiated cells	300.098	-0.336285	0.295383	-1.13847	0.254923	0.99994	-0.336285	3. LS Sil vs DMSO
RAD18	Other differentiated cells	173.185	-0.369343	0.333113	-1.10876	0.267533	0.99994	-0.369343	3. LS Sil vs DMSO
SRGAP3	Other differentiated cells	1067.51	-0.448466	0.208839	-2.14742	0.0317596	0.913423	-0.448466	3. LS Sil vs DMSO
THUMPD3-AS1	Other differentiated cells	192.894	-0.0265746	0.307225	-0.0864988	0.93107	0.99994	-0.0265746	3. LS Sil vs DMSO
THUMPD3	Other differentiated cells	70.3963	-0.046473	0.471522	-0.0985595	0.921488	0.99994	-0.046473	3. LS Sil vs DMSO
SETD5	Other differentiated cells	517.865	0.35799	0.231371	1.54726	0.121802	0.99994	0.35799	3. LS Sil vs DMSO
LHFPL4	Other differentiated cells	209.066	0.551729	0.327141	1.68652	0.0916966	0.99994	0.551729	3. LS Sil vs DMSO
OGG1	Other differentiated cells	54.237	-0.108398	0.524196	-0.206789	0.836175	0.99994	-0.108398	3. LS Sil vs DMSO
TTLL3	Other differentiated cells	96.1843	-0.309787	0.402458	-0.769736	0.441456	0.99994	-0.309787	3. LS Sil vs DMSO
RPUSD3	Other differentiated cells	45.754	-0.0636875	0.577936	-0.110198	0.912252	NA	-0.0636875	3. LS Sil vs DMSO
EMC3	Other differentiated cells	156.853	0.0469394	0.359979	0.130395	0.896254	0.99994	0.0469394	3. LS Sil vs DMSO
BRK1	Other differentiated cells	47.9349	-0.312143	0.557345	-0.560053	0.575444	NA	-0.312143	3. LS Sil vs DMSO
SEC13	Other differentiated cells	175.204	-0.0589736	0.339889	-0.173509	0.862252	0.99994	-0.0589736	3. LS Sil vs DMSO
ATP2B2	Other differentiated cells	60.737	-0.587735	0.497384	-1.18165	0.237344	0.99994	-0.587735	3. LS Sil vs DMSO
SLC6A1	Other differentiated cells	44.5915	-0.839554	0.601078	-1.39675	0.162489	NA	-0.839554	3. LS Sil vs DMSO
ATG7	Other differentiated cells	579.349	0.0517979	0.23018	0.225032	0.821955	0.99994	0.0517979	3. LS Sil vs DMSO
VGLL4	Other differentiated cells	414.196	0.882012	0.347401	2.53889	0.0111205	0.608957	0.882012	3. LS Sil vs DMSO
TAMM41	Other differentiated cells	65.9416	-0.0782691	0.487802	-0.160453	0.872525	0.99994	-0.0782691	3. LS Sil vs DMSO
SYN2	Other differentiated cells	101.783	-0.259289	0.415289	-0.624358	0.532393	0.99994	-0.259289	3. LS Sil vs DMSO
TSEN2	Other differentiated cells	98.9228	-0.0928117	0.411672	-0.225451	0.821629	0.99994	-0.0928117	3. LS Sil vs DMSO
MKRN2OS	Other differentiated cells	102.781	-0.11813	0.396576	-0.297875	0.765799	0.99994	-0.11813	3. LS Sil vs DMSO
RAF1	Other differentiated cells	205.151	-0.238185	0.318114	-0.74874	0.454014	0.99994	-0.238185	3. LS Sil vs DMSO
RPL32	Other differentiated cells	118.771	-0.478341	0.494233	-0.967844	0.333122	0.99994	-0.478341	3. LS Sil vs DMSO
IQSEC1	Other differentiated cells	75.8325	-0.212614	0.494463	-0.429989	0.667204	0.99994	-0.212614	3. LS Sil vs DMSO
AC093495.1	Other differentiated cells	85.0387	-0.343331	0.470102	-0.730333	0.465187	0.99994	-0.343331	3. LS Sil vs DMSO
XPC	Other differentiated cells	107.114	0.121403	0.384661	0.31561	0.752299	0.99994	0.121403	3. LS Sil vs DMSO
CCDC174	Other differentiated cells	75.7191	0.160044	0.486534	0.328948	0.742195	0.99994	0.160044	3. LS Sil vs DMSO
C3orf20	Other differentiated cells	46.2261	0.995188	0.564944	1.76157	0.0781421	NA	0.995188	3. LS Sil vs DMSO
FGD5-AS1	Other differentiated cells	46.36	-0.579645	0.60575	-0.956904	0.338616	NA	-0.579645	3. LS Sil vs DMSO
NR2C2	Other differentiated cells	233.191	-0.0054981	0.324499	-0.0169434	0.986482	0.99994	-0.0054981	3. LS Sil vs DMSO
MRPS25	Other differentiated cells	59.2272	0.00495513	0.503478	0.00984181	0.992147	0.99994	0.00495513	3. LS Sil vs DMSO
RBSN	Other differentiated cells	59.386	0.250065	0.525925	0.475476	0.634448	0.99994	0.250065	3. LS Sil vs DMSO
CAPN7	Other differentiated cells	339.847	-0.213973	0.258233	-0.828602	0.40733	0.99994	-0.213973	3. LS Sil vs DMSO
SH3BP5	Other differentiated cells	284.093	-0.215165	0.269518	-0.798335	0.424676	0.99994	-0.215165	3. LS Sil vs DMSO
METTL6	Other differentiated cells	172.828	0.324293	0.328162	0.988212	0.323049	0.99994	0.324293	3. LS Sil vs DMSO
EAF1	Other differentiated cells	46.8324	-0.220661	0.572293	-0.385573	0.699813	NA	-0.220661	3. LS Sil vs DMSO
COLQ	Other differentiated cells	84.4046	-0.181291	0.437277	-0.414592	0.678441	0.99994	-0.181291	3. LS Sil vs DMSO
HACL1	Other differentiated cells	100.95	0.0371607	0.437279	0.0849817	0.932276	0.99994	0.0371607	3. LS Sil vs DMSO
BTD	Other differentiated cells	319.59	0.159945	0.281108	0.56898	0.56937	0.99994	0.159945	3. LS Sil vs DMSO
ANKRD28	Other differentiated cells	277.547	0.108941	0.323253	0.337015	0.736105	0.99994	0.108941	3. LS Sil vs DMSO
AC090945.1	Other differentiated cells	46.1766	-0.00179076	0.57487	-0.00311508	0.997515	NA	-0.00179076	3. LS Sil vs DMSO
OXNAD1	Other differentiated cells	74.2984	-0.457489	0.456146	-1.00295	0.315887	0.99994	-0.457489	3. LS Sil vs DMSO
RFTN1	Other differentiated cells	118.88	-0.296259	0.382004	-0.775539	0.438021	0.99994	-0.296259	3. LS Sil vs DMSO
PLCL2	Other differentiated cells	196.355	-0.104021	0.31841	-0.326687	0.743904	0.99994	-0.104021	3. LS Sil vs DMSO
AC090644.1	Other differentiated cells	48.2534	-0.341746	0.584793	-0.584389	0.558959	NA	-0.341746	3. LS Sil vs DMSO
TBC1D5	Other differentiated cells	1152.39	-0.545684	0.217468	-2.50926	0.0120983	0.635355	-0.545684	3. LS Sil vs DMSO
KCNH8	Other differentiated cells	560.879	-0.512974	0.242553	-2.1149	0.0344389	0.935523	-0.512974	3. LS Sil vs DMSO
AC061958.1	Other differentiated cells	441.042	-0.791372	0.270502	-2.92557	0.0034383	0.442254	-0.791372	3. LS Sil vs DMSO
RAB5A	Other differentiated cells	115.203	-0.100465	0.376526	-0.266821	0.789607	0.99994	-0.100465	3. LS Sil vs DMSO
PP2D1	Other differentiated cells	94.662	-0.201299	0.411581	-0.489086	0.624781	0.99994	-0.201299	3. LS Sil vs DMSO
KAT2B	Other differentiated cells	86.4335	-0.175051	0.430979	-0.40617	0.684617	0.99994	-0.175051	3. LS Sil vs DMSO
SGO1-AS1	Other differentiated cells	375.809	-0.00600244	0.282838	-0.0212221	0.983068	0.99994	-0.00600244	3. LS Sil vs DMSO
AC099753.1	Other differentiated cells	57.6524	-0.603643	0.588024	-1.02656	0.304627	0.99994	-0.603643	3. LS Sil vs DMSO
ZNF385D	Other differentiated cells	178.746	-0.56635	0.439517	-1.28857	0.197546	0.99994	-0.56635	3. LS Sil vs DMSO
UBE2E2	Other differentiated cells	567.068	0.212591	0.233725	0.909579	0.363044	0.99994	0.212591	3. LS Sil vs DMSO
UBE2E1	Other differentiated cells	219.576	0.10503	0.302288	0.34745	0.728253	0.99994	0.10503	3. LS Sil vs DMSO
NKIRAS1	Other differentiated cells	144.39	0.119344	0.344179	0.346751	0.728778	0.99994	0.119344	3. LS Sil vs DMSO
RPL15	Other differentiated cells	83.4157	0.125361	0.431397	0.290594	0.771362	0.99994	0.125361	3. LS Sil vs DMSO
NR1D2	Other differentiated cells	61.3725	1.11875	0.509005	2.19791	0.0279554	0.84977	1.11875	3. LS Sil vs DMSO
THRB	Other differentiated cells	156.839	0.381842	0.971226	0.393155	0.694205	0.99994	0.381842	3. LS Sil vs DMSO
RARB	Other differentiated cells	49.5954	-0.212699	0.664892	-0.3199	0.749044	NA	-0.212699	3. LS Sil vs DMSO
TOP2B	Other differentiated cells	187.822	-0.528969	0.314167	-1.68372	0.0922363	0.99994	-0.528969	3. LS Sil vs DMSO
NGLY1	Other differentiated cells	61.1261	-0.28726	0.593748	-0.483807	0.628523	0.99994	-0.28726	3. LS Sil vs DMSO
LRRC3B	Other differentiated cells	109.633	-0.510914	0.421639	-1.21173	0.225614	0.99994	-0.510914	3. LS Sil vs DMSO
NEK10	Other differentiated cells	132.748	-0.0679806	0.387048	-0.175639	0.860578	0.99994	-0.0679806	3. LS Sil vs DMSO
SLC4A7	Other differentiated cells	195.449	0.42405	0.364911	1.16206	0.24521	0.99994	0.42405	3. LS Sil vs DMSO
CMC1	Other differentiated cells	73.71	0.0217204	0.471951	0.0460225	0.963292	0.99994	0.0217204	3. LS Sil vs DMSO
AZI2	Other differentiated cells	104.418	-0.14393	0.411665	-0.349628	0.726618	0.99994	-0.14393	3. LS Sil vs DMSO
ZCWPW2	Other differentiated cells	72.4708	0.364116	0.521125	0.69871	0.484733	0.99994	0.364116	3. LS Sil vs DMSO
RBMS3	Other differentiated cells	218.08	-0.490765	0.300034	-1.6357	0.101903	0.99994	-0.490765	3. LS Sil vs DMSO
RBMS3-AS3	Other differentiated cells	63.2043	-1.45845	0.551065	-2.6466	0.00813064	0.573278	-1.45845	3. LS Sil vs DMSO
STT3B	Other differentiated cells	141.864	0.0906084	0.354184	0.255823	0.798087	0.99994	0.0906084	3. LS Sil vs DMSO
OSBPL10	Other differentiated cells	61.2201	-0.0930626	0.535141	-0.173903	0.861942	0.99994	-0.0930626	3. LS Sil vs DMSO
CMTM7	Other differentiated cells	50.4695	-0.427874	0.612499	-0.69857	0.484821	NA	-0.427874	3. LS Sil vs DMSO
DYNC1LI1	Other differentiated cells	98.2817	-0.0256168	0.481832	-0.0531655	0.9576	0.99994	-0.0256168	3. LS Sil vs DMSO
CNOT10	Other differentiated cells	110.502	-0.129225	0.381105	-0.339081	0.734549	0.99994	-0.129225	3. LS Sil vs DMSO
GLB1	Other differentiated cells	57.4614	-0.144881	0.512721	-0.282573	0.777504	0.99994	-0.144881	3. LS Sil vs DMSO
SUSD5	Other differentiated cells	52.9597	-0.207277	0.558052	-0.37143	0.710318	NA	-0.207277	3. LS Sil vs DMSO
FBXL2	Other differentiated cells	489.108	0.129706	0.253712	0.511233	0.609188	0.99994	0.129706	3. LS Sil vs DMSO
UBP1	Other differentiated cells	208.569	0.517737	0.302041	1.71413	0.0865053	0.99994	0.517737	3. LS Sil vs DMSO
CLASP2	Other differentiated cells	1102.43	0.0030485	0.200408	0.0152115	0.987863	0.99994	0.0030485	3. LS Sil vs DMSO
PDCD6IP	Other differentiated cells	229.966	0.0179065	0.293166	0.0610797	0.951296	0.99994	0.0179065	3. LS Sil vs DMSO
EPM2AIP1	Other differentiated cells	91.3024	0.317061	0.530031	0.598194	0.549711	0.99994	0.317061	3. LS Sil vs DMSO
MLH1	Other differentiated cells	73.1822	-0.21369	0.462737	-0.461797	0.644227	0.99994	-0.21369	3. LS Sil vs DMSO
LRRFIP2	Other differentiated cells	357.321	0.399542	0.262985	1.51926	0.128698	0.99994	0.399542	3. LS Sil vs DMSO
GOLGA4	Other differentiated cells	483.821	0.225133	0.285052	0.789795	0.429648	0.99994	0.225133	3. LS Sil vs DMSO
C3orf35	Other differentiated cells	101.698	0.368572	0.431842	0.853488	0.393389	0.99994	0.368572	3. LS Sil vs DMSO
ITGA9	Other differentiated cells	109.562	0.141177	0.381136	0.370411	0.711077	0.99994	0.141177	3. LS Sil vs DMSO
ITGA9-AS1	Other differentiated cells	106.229	-0.176302	0.415537	-0.424275	0.671365	0.99994	-0.176302	3. LS Sil vs DMSO
CTDSPL	Other differentiated cells	74.3631	-0.161637	0.454705	-0.355477	0.722232	0.99994	-0.161637	3. LS Sil vs DMSO
DLEC1	Other differentiated cells	52.3163	-0.143616	0.551905	-0.260219	0.794695	NA	-0.143616	3. LS Sil vs DMSO
ACAA1	Other differentiated cells	50.064	0.371799	0.550268	0.675669	0.499251	NA	0.371799	3. LS Sil vs DMSO
OXSR1	Other differentiated cells	71.175	0.0471526	0.463477	0.101737	0.918966	0.99994	0.0471526	3. LS Sil vs DMSO
EXOG	Other differentiated cells	91.6639	0.429972	0.416326	1.03278	0.301708	0.99994	0.429972	3. LS Sil vs DMSO
SCN11A	Other differentiated cells	54.5796	0.103063	0.527739	0.195291	0.845165	0.99994	0.103063	3. LS Sil vs DMSO
WDR48	Other differentiated cells	165.455	0.244131	0.343494	0.710729	0.477252	0.99994	0.244131	3. LS Sil vs DMSO
RPSA	Other differentiated cells	69.2565	-0.0803897	0.469888	-0.171083	0.864159	0.99994	-0.0803897	3. LS Sil vs DMSO
AC099332.1	Other differentiated cells	118.386	0.358396	0.388229	0.923158	0.355925	0.99994	0.358396	3. LS Sil vs DMSO
MOBP	Other differentiated cells	80.5555	0.497793	0.455058	1.09391	0.273995	0.99994	0.497793	3. LS Sil vs DMSO
MYRIP	Other differentiated cells	106.325	-0.592359	0.49319	-1.20108	0.229722	0.99994	-0.592359	3. LS Sil vs DMSO
EIF1B-AS1	Other differentiated cells	84.8788	-1.51166	0.551726	-2.73987	0.00614631	0.524413	-1.51166	3. LS Sil vs DMSO
EIF1B	Other differentiated cells	167.758	-0.0191889	0.324779	-0.0590829	0.952886	0.99994	-0.0191889	3. LS Sil vs DMSO
ENTPD3-AS1	Other differentiated cells	181.504	-0.294284	0.413964	-0.710894	0.47715	0.99994	-0.294284	3. LS Sil vs DMSO
ENTPD3	Other differentiated cells	53.0959	-0.256856	0.539876	-0.475768	0.63424	NA	-0.256856	3. LS Sil vs DMSO
RPL14	Other differentiated cells	121.315	-0.137029	0.401477	-0.341312	0.732869	0.99994	-0.137029	3. LS Sil vs DMSO
ZNF621	Other differentiated cells	69.299	0.286476	0.464576	0.616639	0.537473	0.99994	0.286476	3. LS Sil vs DMSO
CTNNB1	Other differentiated cells	348.186	-0.117513	0.25627	-0.458553	0.646555	0.99994	-0.117513	3. LS Sil vs DMSO
ULK4	Other differentiated cells	455.881	-0.355535	0.236823	-1.50127	0.133286	0.99994	-0.355535	3. LS Sil vs DMSO
TRAK1	Other differentiated cells	216.658	-0.742384	0.300179	-2.47314	0.0133933	0.658247	-0.742384	3. LS Sil vs DMSO
SEC22C	Other differentiated cells	66.4817	-0.157605	0.496536	-0.317409	0.750933	0.99994	-0.157605	3. LS Sil vs DMSO
SS18L2	Other differentiated cells	42.7894	-0.203279	0.616655	-0.329648	0.741666	NA	-0.203279	3. LS Sil vs DMSO
NKTR	Other differentiated cells	384.288	-0.122941	0.2587	-0.475225	0.634626	0.99994	-0.122941	3. LS Sil vs DMSO
AC006059.1	Other differentiated cells	346.876	-0.122471	0.261195	-0.468886	0.639151	0.99994	-0.122471	3. LS Sil vs DMSO
CCDC13	Other differentiated cells	51.9637	-0.558012	0.527437	-1.05797	0.29007	NA	-0.558012	3. LS Sil vs DMSO
SNRK	Other differentiated cells	214.934	0.0526798	0.305254	0.172577	0.862984	0.99994	0.0526798	3. LS Sil vs DMSO
ANO10	Other differentiated cells	198.559	-0.00322189	0.344403	-0.00935499	0.992536	0.99994	-0.00322189	3. LS Sil vs DMSO
TCAIM	Other differentiated cells	84.7336	-0.678235	0.484375	-1.40023	0.161446	0.99994	-0.678235	3. LS Sil vs DMSO
ZNF445	Other differentiated cells	100.739	-0.226524	0.40221	-0.563199	0.5733	0.99994	-0.226524	3. LS Sil vs DMSO
ZKSCAN7-AS1	Other differentiated cells	484.792	0.0135951	0.25074	0.0542196	0.95676	0.99994	0.0135951	3. LS Sil vs DMSO
ZNF197	Other differentiated cells	244.479	0.119998	0.286983	0.418135	0.675848	0.99994	0.119998	3. LS Sil vs DMSO
ZNF35	Other differentiated cells	66.0826	-0.0238329	0.483657	-0.0492764	0.960699	0.99994	-0.0238329	3. LS Sil vs DMSO
ZDHHC3	Other differentiated cells	47.8076	-0.742279	0.552908	-1.3425	0.179434	NA	-0.742279	3. LS Sil vs DMSO
EXOSC7	Other differentiated cells	70.8465	-0.215541	0.471746	-0.456901	0.647742	0.99994	-0.215541	3. LS Sil vs DMSO
CDCP1	Other differentiated cells	48.2499	-0.637534	0.593785	-1.07368	0.282967	NA	-0.637534	3. LS Sil vs DMSO
LARS2	Other differentiated cells	111.886	-0.0160866	0.380691	-0.0422563	0.966294	0.99994	-0.0160866	3. LS Sil vs DMSO
LIMD1	Other differentiated cells	62.6244	-0.455139	0.532001	-0.855523	0.392262	0.99994	-0.455139	3. LS Sil vs DMSO
SACM1L	Other differentiated cells	90.0653	-0.278746	0.41489	-0.671854	0.501676	0.99994	-0.278746	3. LS Sil vs DMSO
CCDC12	Other differentiated cells	58.6136	-0.17065	0.499445	-0.34168	0.732591	0.99994	-0.17065	3. LS Sil vs DMSO
SETD2	Other differentiated cells	425.496	0.300205	0.283603	1.05854	0.289808	0.99994	0.300205	3. LS Sil vs DMSO
KIF9-AS1	Other differentiated cells	231.564	0.000492911	0.30363	0.00162339	0.998705	0.99994	0.000492911	3. LS Sil vs DMSO
KIF9	Other differentiated cells	61.6761	-0.283863	0.508424	-0.55832	0.576626	0.99994	-0.283863	3. LS Sil vs DMSO
KLHL18	Other differentiated cells	66.905	-0.127268	0.479404	-0.265471	0.790647	0.99994	-0.127268	3. LS Sil vs DMSO
SCAP	Other differentiated cells	50.3405	-0.267989	0.537892	-0.498222	0.618328	NA	-0.267989	3. LS Sil vs DMSO
ELP6	Other differentiated cells	47.7508	-0.126334	0.56936	-0.221887	0.824402	NA	-0.126334	3. LS Sil vs DMSO
SMARCC1	Other differentiated cells	405.521	-0.263533	0.262748	-1.00299	0.315867	0.99994	-0.263533	3. LS Sil vs DMSO
DHX30	Other differentiated cells	130.605	0.159177	0.356108	0.446991	0.654882	0.99994	0.159177	3. LS Sil vs DMSO
MAP4	Other differentiated cells	531.372	0.32723	0.232108	1.40982	0.158593	0.99994	0.32723	3. LS Sil vs DMSO
ZNF589	Other differentiated cells	64.7168	-0.450059	0.509743	-0.882913	0.377283	0.99994	-0.450059	3. LS Sil vs DMSO
FBXW12	Other differentiated cells	88.1568	-0.00866597	0.431977	-0.0200612	0.983995	0.99994	-0.00866597	3. LS Sil vs DMSO
TMA7	Other differentiated cells	64.8125	0.933115	0.495365	1.88369	0.0596069	0.99994	0.933115	3. LS Sil vs DMSO
PFKFB4	Other differentiated cells	60.9183	0.345451	0.532573	0.648646	0.516567	0.99994	0.345451	3. LS Sil vs DMSO
IP6K2	Other differentiated cells	164.253	-0.154973	0.384602	-0.402944	0.68699	0.99994	-0.154973	3. LS Sil vs DMSO
PRKAR2A	Other differentiated cells	120.333	1.47e-05	0.383564	3.83e-05	0.999969	0.999969	1.47e-05	3. LS Sil vs DMSO
ARIH2	Other differentiated cells	164.068	0.170891	0.327377	0.522	0.60167	0.99994	0.170891	3. LS Sil vs DMSO
WDR6	Other differentiated cells	53.2199	-0.404427	0.519612	-0.778325	0.436378	NA	-0.404427	3. LS Sil vs DMSO
DALRD3	Other differentiated cells	65.697	-0.351785	0.476706	-0.73795	0.460545	0.99994	-0.351785	3. LS Sil vs DMSO
QRICH1	Other differentiated cells	114.285	0.481635	0.376865	1.27801	0.201248	0.99994	0.481635	3. LS Sil vs DMSO
CCDC36	Other differentiated cells	48.5866	0.572466	0.603188	0.949068	0.342586	NA	0.572466	3. LS Sil vs DMSO
USP4	Other differentiated cells	71.3676	0.214186	0.482744	0.443683	0.657272	0.99994	0.214186	3. LS Sil vs DMSO
RHOA	Other differentiated cells	77.7408	0.202982	0.468549	0.433213	0.66486	0.99994	0.202982	3. LS Sil vs DMSO
DAG1	Other differentiated cells	51.8036	-0.0333389	0.537978	-0.0619707	0.950586	NA	-0.0333389	3. LS Sil vs DMSO
BSN	Other differentiated cells	61.046	0.736078	0.4994	1.47392	0.140502	0.99994	0.736078	3. LS Sil vs DMSO
IP6K1	Other differentiated cells	170.229	0.753444	0.328315	2.29488	0.0217399	0.763125	0.753444	3. LS Sil vs DMSO
RBM6	Other differentiated cells	520.569	-0.107972	0.252395	-0.427789	0.668805	0.99994	-0.107972	3. LS Sil vs DMSO
RBM5	Other differentiated cells	207.838	-0.166304	0.311177	-0.534435	0.593041	0.99994	-0.166304	3. LS Sil vs DMSO
DOCK3	Other differentiated cells	1402.77	0.306945	0.190957	1.6074	0.107966	0.99994	0.306945	3. LS Sil vs DMSO
DCAF1	Other differentiated cells	102.033	0.299436	0.397328	0.753623	0.451076	0.99994	0.299436	3. LS Sil vs DMSO
RAD54L2	Other differentiated cells	137.336	0.30145	0.418736	0.719903	0.471584	0.99994	0.30145	3. LS Sil vs DMSO
RPL29	Other differentiated cells	56.3352	-0.212044	0.56332	-0.376418	0.706606	0.99994	-0.212044	3. LS Sil vs DMSO
WDR82	Other differentiated cells	66.5652	0.309531	0.475399	0.651096	0.514985	0.99994	0.309531	3. LS Sil vs DMSO
NISCH	Other differentiated cells	69.0665	-0.140878	0.497269	-0.283304	0.776944	0.99994	-0.140878	3. LS Sil vs DMSO
SMIM4	Other differentiated cells	150.016	0.303699	0.341136	0.890257	0.373328	0.99994	0.303699	3. LS Sil vs DMSO
PBRM1	Other differentiated cells	417.446	0.473679	0.247364	1.91491	0.0555039	0.99994	0.473679	3. LS Sil vs DMSO
GNL3	Other differentiated cells	112.108	0.108945	0.446218	0.244151	0.807114	0.99994	0.108945	3. LS Sil vs DMSO
GLT8D1	Other differentiated cells	68.9711	-0.301945	0.464776	-0.649657	0.515914	0.99994	-0.301945	3. LS Sil vs DMSO
SPCS1	Other differentiated cells	54.4261	-0.0410605	0.520382	-0.0789046	0.937108	0.99994	-0.0410605	3. LS Sil vs DMSO
NEK4	Other differentiated cells	124.834	0.357697	0.377004	0.948787	0.342729	0.99994	0.357697	3. LS Sil vs DMSO
SFMBT1	Other differentiated cells	144.891	0.382449	0.367147	1.04168	0.297562	0.99994	0.382449	3. LS Sil vs DMSO
TKT	Other differentiated cells	47.8604	-0.186678	0.568357	-0.328452	0.74257	NA	-0.186678	3. LS Sil vs DMSO
DCP1A	Other differentiated cells	148.053	0.481722	0.344292	1.39917	0.161762	0.99994	0.481722	3. LS Sil vs DMSO
CACNA1D	Other differentiated cells	122.214	0.169786	0.372901	0.455312	0.648885	0.99994	0.169786	3. LS Sil vs DMSO
CACNA2D3	Other differentiated cells	153.001	-0.0496357	0.342264	-0.145022	0.884694	0.99994	-0.0496357	3. LS Sil vs DMSO
LRTM1	Other differentiated cells	60.3184	-0.674064	0.583767	-1.15468	0.248221	0.99994	-0.674064	3. LS Sil vs DMSO
ERC2	Other differentiated cells	523.71	0.318054	0.233695	1.36098	0.17352	0.99994	0.318054	3. LS Sil vs DMSO
CCDC66	Other differentiated cells	275.192	0.136603	0.275494	0.495847	0.620002	0.99994	0.136603	3. LS Sil vs DMSO
TASOR	Other differentiated cells	197.396	0.170716	0.304929	0.559856	0.575577	0.99994	0.170716	3. LS Sil vs DMSO
ARHGEF3	Other differentiated cells	89.1674	0.207358	0.451191	0.45958	0.645818	0.99994	0.207358	3. LS Sil vs DMSO
APPL1	Other differentiated cells	195.746	-0.140083	0.318485	-0.43984	0.660053	0.99994	-0.140083	3. LS Sil vs DMSO
ASB14	Other differentiated cells	176.744	-0.0493265	0.318362	-0.154938	0.87687	0.99994	-0.0493265	3. LS Sil vs DMSO
DNAH12	Other differentiated cells	242.536	-0.139648	0.329495	-0.423823	0.671695	0.99994	-0.139648	3. LS Sil vs DMSO
PDE12	Other differentiated cells	53.7215	-0.331396	0.552536	-0.599772	0.548658	NA	-0.331396	3. LS Sil vs DMSO
ARF4	Other differentiated cells	249.351	0.36828	0.290303	1.26861	0.204582	0.99994	0.36828	3. LS Sil vs DMSO
DENND6A	Other differentiated cells	144.729	0.141435	0.341524	0.41413	0.678779	0.99994	0.141435	3. LS Sil vs DMSO
DENND6A-AS1	Other differentiated cells	137.465	0.314903	0.350498	0.898446	0.368948	0.99994	0.314903	3. LS Sil vs DMSO
SLMAP	Other differentiated cells	277.527	0.460431	0.274858	1.67516	0.0939028	0.99994	0.460431	3. LS Sil vs DMSO
FLNB	Other differentiated cells	65.0027	-0.618131	0.489038	-1.26397	0.20624	0.99994	-0.618131	3. LS Sil vs DMSO
ABHD6	Other differentiated cells	59.4615	0.521855	0.522674	0.998433	0.31807	0.99994	0.521855	3. LS Sil vs DMSO
PXK	Other differentiated cells	110.812	0.212055	0.386142	0.549164	0.582893	0.99994	0.212055	3. LS Sil vs DMSO
FHIT	Other differentiated cells	200.972	-0.728228	0.308577	-2.35996	0.018277	0.742581	-0.728228	3. LS Sil vs DMSO
PTPRG	Other differentiated cells	628.05	0.479177	0.251208	1.90749	0.0564569	0.99994	0.479177	3. LS Sil vs DMSO
PTPRG-AS1	Other differentiated cells	141.209	0.170382	0.349623	0.48733	0.626024	0.99994	0.170382	3. LS Sil vs DMSO
CADPS	Other differentiated cells	658.398	0.42158	0.219405	1.92147	0.0546722	0.99994	0.42158	3. LS Sil vs DMSO
SYNPR	Other differentiated cells	95.405	0.0919657	0.458939	0.200388	0.841177	0.99994	0.0919657	3. LS Sil vs DMSO
C3orf49	Other differentiated cells	96.1668	0.513489	0.404049	1.27086	0.20378	0.99994	0.513489	3. LS Sil vs DMSO
ATXN7	Other differentiated cells	217.98	-0.327507	0.333608	-0.981712	0.326242	0.99994	-0.327507	3. LS Sil vs DMSO
PSMD6-AS2	Other differentiated cells	67.029	-0.558163	0.496185	-1.12491	0.260628	0.99994	-0.558163	3. LS Sil vs DMSO
PSMD6	Other differentiated cells	47.6828	-0.296495	0.571553	-0.518753	0.603933	NA	-0.296495	3. LS Sil vs DMSO
PRICKLE2	Other differentiated cells	161.349	-0.458832	0.387812	-1.18313	0.236758	0.99994	-0.458832	3. LS Sil vs DMSO
MAGI1	Other differentiated cells	755.718	-0.21873	0.236001	-0.926817	0.354022	0.99994	-0.21873	3. LS Sil vs DMSO
SLC25A26	Other differentiated cells	246.431	-0.266235	0.282617	-0.942037	0.346174	0.99994	-0.266235	3. LS Sil vs DMSO
LRIG1	Other differentiated cells	249.697	0.150111	0.310935	0.482771	0.629259	0.99994	0.150111	3. LS Sil vs DMSO
SUCLG2	Other differentiated cells	59.5618	-0.676224	0.535558	-1.26265	0.206715	0.99994	-0.676224	3. LS Sil vs DMSO
TAFA1	Other differentiated cells	160.939	-0.324992	0.44759	-0.726093	0.467782	0.99994	-0.324992	3. LS Sil vs DMSO
AC109587.1	Other differentiated cells	190.113	0.165595	0.348059	0.475768	0.63424	0.99994	0.165595	3. LS Sil vs DMSO
TMF1	Other differentiated cells	113.745	0.264147	0.408941	0.645931	0.518324	0.99994	0.264147	3. LS Sil vs DMSO
UBA3	Other differentiated cells	102.326	0.0693791	0.415496	0.166979	0.867387	0.99994	0.0693791	3. LS Sil vs DMSO
ARL6IP5	Other differentiated cells	44.7966	-0.32256	0.592697	-0.544223	0.586288	NA	-0.32256	3. LS Sil vs DMSO
FRMD4B	Other differentiated cells	132.959	-0.379571	0.383068	-0.99087	0.321749	0.99994	-0.379571	3. LS Sil vs DMSO
FOXP1	Other differentiated cells	243.093	0.296079	0.292733	1.01143	0.31181	0.99994	0.296079	3. LS Sil vs DMSO
RYBP	Other differentiated cells	121.94	0.170849	0.425503	0.401523	0.688035	0.99994	0.170849	3. LS Sil vs DMSO
PPP4R2	Other differentiated cells	112.501	0.318258	0.448775	0.70917	0.478219	0.99994	0.318258	3. LS Sil vs DMSO
PDZRN3	Other differentiated cells	86.743	-1.37913	0.473311	-2.91379	0.00357067	0.444386	-1.37913	3. LS Sil vs DMSO
CNTN3	Other differentiated cells	38.9653	-0.426404	0.72572	-0.587559	0.556828	NA	-0.426404	3. LS Sil vs DMSO
LINC02018	Other differentiated cells	89.3631	-0.400024	0.432557	-0.92479	0.355075	0.99994	-0.400024	3. LS Sil vs DMSO
LINC00960	Other differentiated cells	315.542	-0.030979	0.274708	-0.112771	0.910212	0.99994	-0.030979	3. LS Sil vs DMSO
ZNF717	Other differentiated cells	111.172	0.257472	0.385053	0.668667	0.503708	0.99994	0.257472	3. LS Sil vs DMSO
ROBO2	Other differentiated cells	424.99	-0.511499	0.244761	-2.08979	0.0366368	0.951384	-0.511499	3. LS Sil vs DMSO
ROBO1	Other differentiated cells	578.164	0.166435	0.230279	0.722755	0.46983	0.99994	0.166435	3. LS Sil vs DMSO
AC117461.1	Other differentiated cells	132.869	-0.7928	0.400398	-1.98003	0.0477	0.99994	-0.7928	3. LS Sil vs DMSO
CADM2	Other differentiated cells	960.198	0.345717	0.222813	1.55161	0.120757	0.99994	0.345717	3. LS Sil vs DMSO
CGGBP1	Other differentiated cells	363.944	-0.0183343	0.249882	-0.0733718	0.94151	0.99994	-0.0183343	3. LS Sil vs DMSO
ZNF654	Other differentiated cells	242.701	-0.26605	0.303277	-0.877249	0.380351	0.99994	-0.26605	3. LS Sil vs DMSO
C3orf38	Other differentiated cells	90.9585	-0.357258	0.412825	-0.8654	0.386819	0.99994	-0.357258	3. LS Sil vs DMSO
EPHA3	Other differentiated cells	239.605	-0.294204	0.307791	-0.955858	0.339144	0.99994	-0.294204	3. LS Sil vs DMSO
AC109129.1	Other differentiated cells	71.4222	-1.16402	0.49201	-2.36584	0.0179891	0.742581	-1.16402	3. LS Sil vs DMSO
PROS1	Other differentiated cells	53.6171	-1.24725	0.531778	-2.34544	0.0190049	NA	-1.24725	3. LS Sil vs DMSO
ARL13B	Other differentiated cells	160.446	-0.012559	0.339667	-0.0369745	0.970505	0.99994	-0.012559	3. LS Sil vs DMSO
STX19	Other differentiated cells	90.3874	0.00281874	0.416251	0.00677174	0.994597	0.99994	0.00281874	3. LS Sil vs DMSO
NSUN3	Other differentiated cells	44.5386	-0.0790311	0.59271	-0.133339	0.893926	NA	-0.0790311	3. LS Sil vs DMSO
EPHA6	Other differentiated cells	151.705	0.105692	0.410538	0.257447	0.796834	0.99994	0.105692	3. LS Sil vs DMSO
CRYBG3	Other differentiated cells	64.6562	0.166477	0.513359	0.32429	0.745718	0.99994	0.166477	3. LS Sil vs DMSO
CLDND1	Other differentiated cells	57.3305	0.244538	0.545848	0.447997	0.654155	0.99994	0.244538	3. LS Sil vs DMSO
ST3GAL6	Other differentiated cells	96.8945	0.258466	0.413693	0.624777	0.532117	0.99994	0.258466	3. LS Sil vs DMSO
DCBLD2	Other differentiated cells	100.999	0.0740949	0.401076	0.184741	0.853433	0.99994	0.0740949	3. LS Sil vs DMSO
CMSS1	Other differentiated cells	250.665	0.01416	0.287755	0.0492086	0.960753	0.99994	0.01416	3. LS Sil vs DMSO
FILIP1L	Other differentiated cells	590.995	-0.0578909	0.291662	-0.198486	0.842665	0.99994	-0.0578909	3. LS Sil vs DMSO
AC129803.1	Other differentiated cells	82.8505	-0.446997	0.438791	-1.0187	0.308345	0.99994	-0.446997	3. LS Sil vs DMSO
TBC1D23	Other differentiated cells	109.989	0.483155	0.412739	1.17061	0.241757	0.99994	0.483155	3. LS Sil vs DMSO
TOMM70	Other differentiated cells	63.2697	-0.395631	0.548015	-0.721934	0.470335	0.99994	-0.395631	3. LS Sil vs DMSO
TFG	Other differentiated cells	104.198	-0.0740365	0.403291	-0.183581	0.854342	0.99994	-0.0740365	3. LS Sil vs DMSO
ABI3BP	Other differentiated cells	329.222	0.324722	0.268298	1.2103	0.226163	0.99994	0.324722	3. LS Sil vs DMSO
IMPG2	Other differentiated cells	57.2819	-0.272421	0.526297	-0.517619	0.604724	0.99994	-0.272421	3. LS Sil vs DMSO
SENP7	Other differentiated cells	338.819	-0.00391922	0.262209	-0.0149469	0.988075	0.99994	-0.00391922	3. LS Sil vs DMSO
PCNP	Other differentiated cells	113.651	0.443912	0.387774	1.14477	0.252304	0.99994	0.443912	3. LS Sil vs DMSO
ZBTB11	Other differentiated cells	97.0571	0.0636589	0.45166	0.140944	0.887914	0.99994	0.0636589	3. LS Sil vs DMSO
RPL24	Other differentiated cells	112.713	-0.505331	0.444647	-1.13648	0.255757	0.99994	-0.505331	3. LS Sil vs DMSO
AC084198.2	Other differentiated cells	49.1996	-0.142156	0.541328	-0.262605	0.792855	NA	-0.142156	3. LS Sil vs DMSO
CEP97	Other differentiated cells	74.1825	0.313737	0.475133	0.660314	0.509052	0.99994	0.313737	3. LS Sil vs DMSO
NXPE3	Other differentiated cells	54.1555	0.318579	0.546469	0.582978	0.559908	0.99994	0.318579	3. LS Sil vs DMSO
ALCAM	Other differentiated cells	148.129	0.496773	0.368744	1.3472	0.177914	0.99994	0.496773	3. LS Sil vs DMSO
CBLB	Other differentiated cells	607.231	-0.331151	0.234096	-1.41459	0.157188	0.99994	-0.331151	3. LS Sil vs DMSO
LINC00882	Other differentiated cells	128.96	-0.43987	0.403932	-1.08897	0.276166	0.99994	-0.43987	3. LS Sil vs DMSO
DUBR	Other differentiated cells	192.304	-0.0283392	0.307594	-0.0921319	0.926593	0.99994	-0.0283392	3. LS Sil vs DMSO
AC063944.1	Other differentiated cells	227.762	-0.425154	0.2903	-1.46453	0.143048	0.99994	-0.425154	3. LS Sil vs DMSO
BBX	Other differentiated cells	401.059	0.167753	0.256287	0.654553	0.512756	0.99994	0.167753	3. LS Sil vs DMSO
CD47	Other differentiated cells	62.6017	0.00704167	0.499948	0.0140848	0.988762	0.99994	0.00704167	3. LS Sil vs DMSO
IFT57	Other differentiated cells	52.1792	-0.29337	0.53084	-0.552652	0.580502	NA	-0.29337	3. LS Sil vs DMSO
DZIP3	Other differentiated cells	126.115	-0.104894	0.382417	-0.274292	0.78386	0.99994	-0.104894	3. LS Sil vs DMSO
NECTIN3	Other differentiated cells	157.428	0.120682	0.336868	0.358248	0.720158	0.99994	0.120682	3. LS Sil vs DMSO
TAGLN3	Other differentiated cells	72.839	-0.946538	0.475655	-1.98997	0.0465944	0.99994	-0.946538	3. LS Sil vs DMSO
SLC9C1	Other differentiated cells	47.6132	-0.934217	0.555433	-1.68196	0.0925764	NA	-0.934217	3. LS Sil vs DMSO
CD200	Other differentiated cells	39.7828	0.325877	0.663862	0.49088	0.623511	NA	0.325877	3. LS Sil vs DMSO
GTPBP8	Other differentiated cells	105.792	0.0924454	0.387663	0.238469	0.811518	0.99994	0.0924454	3. LS Sil vs DMSO
NEPRO	Other differentiated cells	89.8613	-0.0971127	0.497756	-0.195101	0.845314	0.99994	-0.0971127	3. LS Sil vs DMSO
AC078785.1	Other differentiated cells	79.8449	-0.575839	0.43785	-1.31515	0.18846	0.99994	-0.575839	3. LS Sil vs DMSO
BOC	Other differentiated cells	218.911	-0.3105	0.39438	-0.787312	0.4311	0.99994	-0.3105	3. LS Sil vs DMSO
AC026329.1	Other differentiated cells	64.8434	-0.439357	0.544971	-0.806202	0.420126	0.99994	-0.439357	3. LS Sil vs DMSO
CFAP44	Other differentiated cells	204.916	-1.07042	0.353073	-3.03173	0.00243159	0.426775	-1.07042	3. LS Sil vs DMSO
USF3	Other differentiated cells	49.2548	-0.463718	0.579756	-0.79985	0.423798	NA	-0.463718	3. LS Sil vs DMSO
NAA50	Other differentiated cells	109.479	0.133929	0.451754	0.296465	0.766875	0.99994	0.133929	3. LS Sil vs DMSO
ATP6V1A	Other differentiated cells	126.816	0.401261	0.373666	1.07385	0.282891	0.99994	0.401261	3. LS Sil vs DMSO
CCDC191	Other differentiated cells	104.098	-0.648382	0.414985	-1.56242	0.118188	0.99994	-0.648382	3. LS Sil vs DMSO
QTRT2	Other differentiated cells	135.657	-0.59324	0.350354	-1.69326	0.0904058	0.99994	-0.59324	3. LS Sil vs DMSO
ZBTB20	Other differentiated cells	853.856	0.0263849	0.213459	0.123607	0.901627	0.99994	0.0263849	3. LS Sil vs DMSO
ZBTB20-AS1	Other differentiated cells	111.191	-0.0116451	0.380205	-0.0306285	0.975566	0.99994	-0.0116451	3. LS Sil vs DMSO
ZBTB20-AS5	Other differentiated cells	222.204	-0.0560115	0.324064	-0.172841	0.862777	0.99994	-0.0560115	3. LS Sil vs DMSO
AC026341.1	Other differentiated cells	136.869	0.225126	0.384026	0.586226	0.557724	0.99994	0.225126	3. LS Sil vs DMSO
AC026341.2	Other differentiated cells	54.8372	0.276377	0.526408	0.525025	0.599566	0.99994	0.276377	3. LS Sil vs DMSO
GAP43	Other differentiated cells	202.804	0.541491	0.317979	1.70291	0.0885843	0.99994	0.541491	3. LS Sil vs DMSO
LSAMP	Other differentiated cells	1339.5	0.229543	0.263468	0.871235	0.383626	0.99994	0.229543	3. LS Sil vs DMSO
LSAMP-AS1	Other differentiated cells	53.786	-0.183265	0.619352	-0.295898	0.767308	NA	-0.183265	3. LS Sil vs DMSO
AC092691.1	Other differentiated cells	254.205	0.843108	0.978064	0.862017	0.388678	0.99994	0.843108	3. LS Sil vs DMSO
AC092691.3	Other differentiated cells	87.2878	1.15007	0.57415	2.00309	0.0451676	0.99994	1.15007	3. LS Sil vs DMSO
IGSF11	Other differentiated cells	155.458	-0.104198	0.332807	-0.313088	0.754214	0.99994	-0.104198	3. LS Sil vs DMSO
UPK1B	Other differentiated cells	88.5149	0.168617	0.437317	0.385572	0.699813	0.99994	0.168617	3. LS Sil vs DMSO
ARHGAP31	Other differentiated cells	122.472	0.16413	0.395914	0.414561	0.678463	0.99994	0.16413	3. LS Sil vs DMSO
TMEM39A	Other differentiated cells	83.6732	-0.161168	0.462884	-0.348183	0.727703	0.99994	-0.161168	3. LS Sil vs DMSO
TIMMDC1	Other differentiated cells	67.6249	0.06912	0.481489	0.143555	0.885852	0.99994	0.06912	3. LS Sil vs DMSO
MAATS1	Other differentiated cells	60.7117	0.271111	0.534769	0.506969	0.612177	0.99994	0.271111	3. LS Sil vs DMSO
GSK3B	Other differentiated cells	538.369	0.0147565	0.237041	0.0622531	0.950361	0.99994	0.0147565	3. LS Sil vs DMSO
AC092910.3	Other differentiated cells	62.7495	-0.435286	0.514055	-0.846769	0.397124	0.99994	-0.435286	3. LS Sil vs DMSO
GPR156	Other differentiated cells	109.469	-0.431073	0.40228	-1.07157	0.283912	0.99994	-0.431073	3. LS Sil vs DMSO
LRRC58	Other differentiated cells	54.8916	0.0501373	0.532408	0.0941709	0.924973	0.99994	0.0501373	3. LS Sil vs DMSO
FSTL1	Other differentiated cells	79.2606	-0.496485	0.453985	-1.09361	0.274124	0.99994	-0.496485	3. LS Sil vs DMSO
STXBP5L	Other differentiated cells	446.284	-0.182828	0.289441	-0.631657	0.527611	0.99994	-0.182828	3. LS Sil vs DMSO
GOLGB1	Other differentiated cells	290.502	-0.0914846	0.291373	-0.313978	0.753538	0.99994	-0.0914846	3. LS Sil vs DMSO
IQCB1	Other differentiated cells	96.7382	-0.243099	0.409013	-0.594357	0.552274	0.99994	-0.243099	3. LS Sil vs DMSO
SLC15A2	Other differentiated cells	59.8789	-1.0196	0.536551	-1.90029	0.0573953	0.99994	-1.0196	3. LS Sil vs DMSO
FAM162A	Other differentiated cells	51.643	-0.22464	0.5565	-0.403666	0.686458	NA	-0.22464	3. LS Sil vs DMSO
AC083798.2	Other differentiated cells	133.323	-0.296147	0.353517	-0.837716	0.40219	0.99994	-0.296147	3. LS Sil vs DMSO
KPNA1	Other differentiated cells	295.089	0.135647	0.279163	0.485904	0.627035	0.99994	0.135647	3. LS Sil vs DMSO
SLC49A4	Other differentiated cells	95.7687	0.268235	0.419467	0.639466	0.52252	0.99994	0.268235	3. LS Sil vs DMSO
SEMA5B	Other differentiated cells	179.8	-0.752747	0.43188	-1.74295	0.0813417	0.99994	-0.752747	3. LS Sil vs DMSO
PDIA5	Other differentiated cells	66.8411	-0.0683594	0.667932	-0.102345	0.918483	0.99994	-0.0683594	3. LS Sil vs DMSO
SEC22A	Other differentiated cells	164.588	0.267768	0.355071	0.754123	0.450775	0.99994	0.267768	3. LS Sil vs DMSO
ADCY5	Other differentiated cells	50.6307	-0.682692	0.537308	-1.27058	0.203879	NA	-0.682692	3. LS Sil vs DMSO
HACD2	Other differentiated cells	46.7363	-0.334661	0.605451	-0.552747	0.580437	NA	-0.334661	3. LS Sil vs DMSO
MYLK	Other differentiated cells	167.053	-1.04211	0.330523	-3.15293	0.0016164	0.368809	-1.04211	3. LS Sil vs DMSO
CCDC14	Other differentiated cells	160.261	-0.773908	0.335057	-2.30978	0.0209003	0.759152	-0.773908	3. LS Sil vs DMSO
KALRN	Other differentiated cells	599.447	0.0065425	0.227084	0.0288109	0.977015	0.99994	0.0065425	3. LS Sil vs DMSO
ITGB5	Other differentiated cells	75.9792	-1.24958	0.456353	-2.73819	0.00617791	0.524413	-1.24958	3. LS Sil vs DMSO
ZNF148	Other differentiated cells	373.858	-0.0764387	0.267561	-0.285687	0.775118	0.99994	-0.0764387	3. LS Sil vs DMSO
SNX4	Other differentiated cells	187.036	-0.158781	0.314078	-0.505547	0.613175	0.99994	-0.158781	3. LS Sil vs DMSO
OSBPL11	Other differentiated cells	67.1289	-0.408463	0.474352	-0.861097	0.389185	0.99994	-0.408463	3. LS Sil vs DMSO
AC092902.4	Other differentiated cells	136.961	-0.527582	0.383477	-1.37579	0.168888	0.99994	-0.527582	3. LS Sil vs DMSO
LINC02614	Other differentiated cells	116.74	-0.386422	0.392283	-0.985058	0.324596	0.99994	-0.386422	3. LS Sil vs DMSO
CFAP100	Other differentiated cells	159.042	0.18712	0.371816	0.50326	0.614782	0.99994	0.18712	3. LS Sil vs DMSO
ZXDC	Other differentiated cells	160.04	0.0351107	0.337398	0.104063	0.917119	0.99994	0.0351107	3. LS Sil vs DMSO
CHCHD6	Other differentiated cells	121.467	0.159253	0.410236	0.388198	0.69787	0.99994	0.159253	3. LS Sil vs DMSO
MGLL	Other differentiated cells	160.707	-0.157155	0.354978	-0.442719	0.657969	0.99994	-0.157155	3. LS Sil vs DMSO
AC117480.1	Other differentiated cells	50.035	-0.0888364	0.634929	-0.139915	0.888727	NA	-0.0888364	3. LS Sil vs DMSO
KBTBD12	Other differentiated cells	103.042	-0.633334	0.398157	-1.59067	0.111685	0.99994	-0.633334	3. LS Sil vs DMSO
SEC61A1	Other differentiated cells	90.1804	0.268271	0.429623	0.624433	0.532343	0.99994	0.268271	3. LS Sil vs DMSO
RUVBL1	Other differentiated cells	95.9167	-0.687818	0.410897	-1.67394	0.0941421	0.99994	-0.687818	3. LS Sil vs DMSO
EEFSEC	Other differentiated cells	104.45	0.0431919	0.402327	0.107355	0.914507	0.99994	0.0431919	3. LS Sil vs DMSO
RAB7A	Other differentiated cells	276.064	0.540743	0.277449	1.94898	0.0512973	0.99994	0.540743	3. LS Sil vs DMSO
KIAA1257	Other differentiated cells	227.108	0.0390366	0.330906	0.117969	0.906092	0.99994	0.0390366	3. LS Sil vs DMSO
CNBP	Other differentiated cells	69.0582	0.0923263	0.480124	0.192297	0.84751	0.99994	0.0923263	3. LS Sil vs DMSO
H1FX	Other differentiated cells	63.0715	-0.276717	0.5166	-0.535651	0.5922	0.99994	-0.276717	3. LS Sil vs DMSO
IFT122	Other differentiated cells	49.4816	-0.977516	0.560062	-1.74537	0.0809201	NA	-0.977516	3. LS Sil vs DMSO
TMCC1	Other differentiated cells	447.353	-0.0151778	0.244349	-0.0621152	0.950471	0.99994	-0.0151778	3. LS Sil vs DMSO
COL6A6	Other differentiated cells	156.937	-0.725641	0.33628	-2.15785	0.0309396	0.908154	-0.725641	3. LS Sil vs DMSO
PIK3R4	Other differentiated cells	77.1625	0.156416	0.441304	0.35444	0.723009	0.99994	0.156416	3. LS Sil vs DMSO
ATP2C1	Other differentiated cells	231.443	0.0131825	0.305766	0.043113	0.965611	0.99994	0.0131825	3. LS Sil vs DMSO
AC055733.2	Other differentiated cells	80.712	-0.204338	0.468544	-0.436112	0.662755	0.99994	-0.204338	3. LS Sil vs DMSO
NEK11	Other differentiated cells	423.405	-0.0595856	0.252564	-0.235923	0.813493	0.99994	-0.0595856	3. LS Sil vs DMSO
AC010210.1	Other differentiated cells	102.694	0.101636	0.396159	0.256554	0.797523	0.99994	0.101636	3. LS Sil vs DMSO
MRPL3	Other differentiated cells	80.7203	0.137476	0.442006	0.311028	0.755779	0.99994	0.137476	3. LS Sil vs DMSO
DNAJC13	Other differentiated cells	157.543	0.202532	0.383884	0.527587	0.597786	0.99994	0.202532	3. LS Sil vs DMSO
ACAD11	Other differentiated cells	135.35	0.146361	0.358841	0.407872	0.683368	0.99994	0.146361	3. LS Sil vs DMSO
ACKR4	Other differentiated cells	81.7819	-0.232052	0.442547	-0.524355	0.600032	0.99994	-0.232052	3. LS Sil vs DMSO
UBA5	Other differentiated cells	102.663	-0.360329	0.398915	-0.903271	0.366382	0.99994	-0.360329	3. LS Sil vs DMSO
NPHP3	Other differentiated cells	90.905	0.042991	0.423616	0.101486	0.919165	0.99994	0.042991	3. LS Sil vs DMSO
TMEM108	Other differentiated cells	240.059	-0.102433	0.331919	-0.30861	0.757618	0.99994	-0.102433	3. LS Sil vs DMSO
CDV3	Other differentiated cells	49.3233	-0.382128	0.558352	-0.684385	0.493732	NA	-0.382128	3. LS Sil vs DMSO
TOPBP1	Other differentiated cells	88.0741	0.110365	0.460144	0.239848	0.810448	0.99994	0.110365	3. LS Sil vs DMSO
TF	Other differentiated cells	44.3066	0.136125	0.629748	0.216157	0.828865	NA	0.136125	3. LS Sil vs DMSO
RYK	Other differentiated cells	329.247	0.521907	0.293615	1.77752	0.0754826	0.99994	0.521907	3. LS Sil vs DMSO
CEP63	Other differentiated cells	77.5349	-0.207187	0.451434	-0.458953	0.646268	0.99994	-0.207187	3. LS Sil vs DMSO
EPHB1	Other differentiated cells	264.139	0.151228	0.277984	0.544016	0.586431	0.99994	0.151228	3. LS Sil vs DMSO
AC092969.1	Other differentiated cells	161.005	-0.331684	0.41872	-0.792137	0.428281	0.99994	-0.331684	3. LS Sil vs DMSO
PPP2R3A	Other differentiated cells	1096.82	0.0345258	0.198318	0.174093	0.861792	0.99994	0.0345258	3. LS Sil vs DMSO
MSL2	Other differentiated cells	120.995	0.429817	0.462042	0.930255	0.352239	0.99994	0.429817	3. LS Sil vs DMSO
PCCB	Other differentiated cells	76.3016	-0.203243	0.444939	-0.456789	0.647823	0.99994	-0.203243	3. LS Sil vs DMSO
STAG1	Other differentiated cells	637.968	0.187955	0.218386	0.860658	0.389427	0.99994	0.187955	3. LS Sil vs DMSO
SLC35G2	Other differentiated cells	76.7878	-0.23155	0.448205	-0.516617	0.605424	0.99994	-0.23155	3. LS Sil vs DMSO
NCK1-DT	Other differentiated cells	76.004	-0.606765	0.46858	-1.2949	0.195354	0.99994	-0.606765	3. LS Sil vs DMSO
NCK1	Other differentiated cells	118.466	-0.0960607	0.373263	-0.257354	0.796905	0.99994	-0.0960607	3. LS Sil vs DMSO
IL20RB-AS1	Other differentiated cells	53.5808	0.822753	0.557246	1.47646	0.13982	NA	0.822753	3. LS Sil vs DMSO
ARMC8	Other differentiated cells	232.947	-0.622346	0.296772	-2.09705	0.035989	0.951384	-0.622346	3. LS Sil vs DMSO
NME9	Other differentiated cells	203.279	-0.239917	0.308574	-0.777502	0.436863	0.99994	-0.239917	3. LS Sil vs DMSO
CEP70	Other differentiated cells	80.0192	-1.28621	0.453171	-2.83825	0.00453619	0.488903	-1.28621	3. LS Sil vs DMSO
PIK3CB	Other differentiated cells	130.981	-0.444149	0.357138	-1.24363	0.213635	0.99994	-0.444149	3. LS Sil vs DMSO
MRPS22	Other differentiated cells	52.4997	-0.649486	0.539417	-1.20405	0.22857	NA	-0.649486	3. LS Sil vs DMSO
COPB2	Other differentiated cells	123.444	-0.643834	0.374208	-1.72053	0.0853367	0.99994	-0.643834	3. LS Sil vs DMSO
AC046134.2	Other differentiated cells	340.029	-0.118068	0.25563	-0.461873	0.644172	0.99994	-0.118068	3. LS Sil vs DMSO
RBP2	Other differentiated cells	153.918	-0.523855	0.361073	-1.45083	0.146827	0.99994	-0.523855	3. LS Sil vs DMSO
NMNAT3	Other differentiated cells	237.026	-0.491408	0.291201	-1.68752	0.0915038	0.99994	-0.491408	3. LS Sil vs DMSO
CLSTN2	Other differentiated cells	105.948	-0.192953	0.546717	-0.352931	0.72414	0.99994	-0.192953	3. LS Sil vs DMSO
SLC25A36	Other differentiated cells	145.553	-0.218853	0.340951	-0.64189	0.520944	0.99994	-0.218853	3. LS Sil vs DMSO
PXYLP1	Other differentiated cells	55.4671	-0.540759	0.552962	-0.977932	0.328108	0.99994	-0.540759	3. LS Sil vs DMSO
AC117383.1	Other differentiated cells	49.273	0.711127	0.643904	1.1044	0.26942	NA	0.711127	3. LS Sil vs DMSO
RASA2	Other differentiated cells	231.285	0.0155035	0.295174	0.0525234	0.958112	0.99994	0.0155035	3. LS Sil vs DMSO
GRK7	Other differentiated cells	48.5917	0.046606	0.556235	0.0837883	0.933225	NA	0.046606	3. LS Sil vs DMSO
ATP1B3	Other differentiated cells	243.846	0.0867897	0.301135	0.288209	0.773187	0.99994	0.0867897	3. LS Sil vs DMSO
TFDP2	Other differentiated cells	297.271	-0.256732	0.2723	-0.942829	0.345768	0.99994	-0.256732	3. LS Sil vs DMSO
GK5	Other differentiated cells	52.1796	-0.202233	0.526861	-0.383845	0.701094	NA	-0.202233	3. LS Sil vs DMSO
XRN1	Other differentiated cells	326.59	0.076022	0.310012	0.245223	0.806284	0.99994	0.076022	3. LS Sil vs DMSO
ATR	Other differentiated cells	197.688	-0.0268528	0.306799	-0.0875258	0.930254	0.99994	-0.0268528	3. LS Sil vs DMSO
TRPC1	Other differentiated cells	179.709	0.0810812	0.319044	0.254138	0.799389	0.99994	0.0810812	3. LS Sil vs DMSO
U2SURP	Other differentiated cells	251.827	0.00192661	0.32692	0.00589321	0.995298	0.99994	0.00192661	3. LS Sil vs DMSO
SLC9A9	Other differentiated cells	56.0368	-0.777186	0.594577	-1.30712	0.191171	0.99994	-0.777186	3. LS Sil vs DMSO
DIPK2A	Other differentiated cells	182.032	-0.22588	0.318918	-0.70827	0.478777	0.99994	-0.22588	3. LS Sil vs DMSO
AC092957.1	Other differentiated cells	2675.24	-0.481438	0.204778	-2.35103	0.0187216	0.745055	-0.481438	3. LS Sil vs DMSO
ZIC4	Other differentiated cells	83.5223	-1.14645	0.431986	-2.65391	0.00795641	0.567309	-1.14645	3. LS Sil vs DMSO
ZIC1	Other differentiated cells	332.378	-0.762688	0.293886	-2.59518	0.00945415	0.591101	-0.762688	3. LS Sil vs DMSO
AC092958.1	Other differentiated cells	140.856	-0.263859	0.405286	-0.651045	0.515018	0.99994	-0.263859	3. LS Sil vs DMSO
AC092958.4	Other differentiated cells	83.1248	-1.25265	0.519377	-2.41183	0.0158729	0.729194	-1.25265	3. LS Sil vs DMSO
HLTF	Other differentiated cells	166.384	-0.243509	0.32486	-0.749582	0.453507	0.99994	-0.243509	3. LS Sil vs DMSO
CP	Other differentiated cells	92.1048	0.134773	0.423614	0.318152	0.75037	0.99994	0.134773	3. LS Sil vs DMSO
WWTR1	Other differentiated cells	191.221	-0.213575	0.32152	-0.664267	0.50652	0.99994	-0.213575	3. LS Sil vs DMSO
COMMD2	Other differentiated cells	92.3965	-0.303005	0.43286	-0.700005	0.483924	0.99994	-0.303005	3. LS Sil vs DMSO
ANKUB1	Other differentiated cells	902.85	0.0408148	0.205309	0.198797	0.842422	0.99994	0.0408148	3. LS Sil vs DMSO
RNF13	Other differentiated cells	290.418	-0.0723864	0.268893	-0.269201	0.787775	0.99994	-0.0723864	3. LS Sil vs DMSO
PFN2	Other differentiated cells	125.523	-0.795521	0.380571	-2.09033	0.0365878	0.951384	-0.795521	3. LS Sil vs DMSO
TSC22D2	Other differentiated cells	382.631	-0.0930212	0.260551	-0.357017	0.721079	0.99994	-0.0930212	3. LS Sil vs DMSO
SERP1	Other differentiated cells	253.472	0.0110334	0.294837	0.0374219	0.970149	0.99994	0.0110334	3. LS Sil vs DMSO
EIF2A	Other differentiated cells	164.868	-0.0951117	0.417364	-0.227887	0.819734	0.99994	-0.0951117	3. LS Sil vs DMSO
SELENOT	Other differentiated cells	52.1619	0.345524	0.555513	0.62199	0.533948	NA	0.345524	3. LS Sil vs DMSO
ERICH6	Other differentiated cells	62.4725	-1.1981	0.507926	-2.3588	0.018334	0.742581	-1.1981	3. LS Sil vs DMSO
MED12L	Other differentiated cells	159.554	-0.0168831	0.348403	-0.0484586	0.961351	0.99994	-0.0168831	3. LS Sil vs DMSO
P2RY14	Other differentiated cells	167.542	-0.338772	0.327573	-1.03419	0.301048	0.99994	-0.338772	3. LS Sil vs DMSO
MBNL1	Other differentiated cells	261.759	-0.0585889	0.280796	-0.208653	0.834719	0.99994	-0.0585889	3. LS Sil vs DMSO
LINC02006	Other differentiated cells	138.339	-0.960794	0.422772	-2.27261	0.0230499	0.776295	-0.960794	3. LS Sil vs DMSO
ARHGEF26-AS1	Other differentiated cells	45.863	-0.852199	0.619543	-1.37553	0.168968	NA	-0.852199	3. LS Sil vs DMSO
ARHGEF26	Other differentiated cells	206.374	0.48105	0.342942	1.40272	0.160702	0.99994	0.48105	3. LS Sil vs DMSO
DHX36	Other differentiated cells	256.723	0.0563968	0.284259	0.198399	0.842733	0.99994	0.0563968	3. LS Sil vs DMSO
PLCH1	Other differentiated cells	266.403	-0.422487	0.304952	-1.38542	0.165924	0.99994	-0.422487	3. LS Sil vs DMSO
SLC33A1	Other differentiated cells	101.527	0.163744	0.405497	0.40381	0.686353	0.99994	0.163744	3. LS Sil vs DMSO
GMPS	Other differentiated cells	86.4419	-0.292639	0.479302	-0.610551	0.541497	0.99994	-0.292639	3. LS Sil vs DMSO
KCNAB1	Other differentiated cells	77.1962	0.632891	0.535641	1.18156	0.23738	0.99994	0.632891	3. LS Sil vs DMSO
LEKR1	Other differentiated cells	209.33	0.0568147	0.300258	0.189219	0.849921	0.99994	0.0568147	3. LS Sil vs DMSO
LINC00881	Other differentiated cells	145.45	0.269649	0.371474	0.725891	0.467906	0.99994	0.269649	3. LS Sil vs DMSO
CCNL1	Other differentiated cells	188.014	-0.323139	0.334127	-0.967115	0.333486	0.99994	-0.323139	3. LS Sil vs DMSO
AC092944.1	Other differentiated cells	172.609	-1.03866	0.359185	-2.89172	0.00383144	0.452176	-1.03866	3. LS Sil vs DMSO
VEPH1	Other differentiated cells	233.632	-0.498513	0.307754	-1.61984	0.105266	0.99994	-0.498513	3. LS Sil vs DMSO
RSRC1	Other differentiated cells	155.09	-0.123687	0.345279	-0.358223	0.720176	0.99994	-0.123687	3. LS Sil vs DMSO
GFM1	Other differentiated cells	61.8954	-0.802402	0.507579	-1.58084	0.113915	0.99994	-0.802402	3. LS Sil vs DMSO
LXN	Other differentiated cells	56.694	0.654777	0.508365	1.28801	0.197744	0.99994	0.654777	3. LS Sil vs DMSO
RARRES1	Other differentiated cells	223.937	0.00112165	0.293461	0.00382215	0.99695	0.99994	0.00112165	3. LS Sil vs DMSO
MFSD1	Other differentiated cells	56.6182	0.112793	0.562684	0.200455	0.841125	0.99994	0.112793	3. LS Sil vs DMSO
IQCJ-SCHIP1	Other differentiated cells	204.851	0.0497008	0.306312	0.162255	0.871105	0.99994	0.0497008	3. LS Sil vs DMSO
IFT80	Other differentiated cells	111.671	-0.0938538	0.397705	-0.235988	0.813442	0.99994	-0.0938538	3. LS Sil vs DMSO
KPNA4	Other differentiated cells	153.9	0.630595	0.336835	1.87212	0.0611901	0.99994	0.630595	3. LS Sil vs DMSO
PPM1L	Other differentiated cells	214.448	-0.309946	0.299289	-1.03561	0.300386	0.99994	-0.309946	3. LS Sil vs DMSO
NMD3	Other differentiated cells	45.1391	-0.546009	0.635553	-0.859109	0.39028	NA	-0.546009	3. LS Sil vs DMSO
LINC01322	Other differentiated cells	111.63	-0.530912	0.483196	-1.09875	0.271877	0.99994	-0.530912	3. LS Sil vs DMSO
ZBBX	Other differentiated cells	60.7784	-1.35116	0.522209	-2.58739	0.00967058	0.591101	-1.35116	3. LS Sil vs DMSO
SERPINI2	Other differentiated cells	82.4958	-0.855934	0.490921	-1.74353	0.0812416	0.99994	-0.855934	3. LS Sil vs DMSO
WDR49	Other differentiated cells	259.36	-0.650182	0.306867	-2.11877	0.0341096	0.93392	-0.650182	3. LS Sil vs DMSO
PDCD10	Other differentiated cells	88.5174	-0.267294	0.436351	-0.612566	0.540164	0.99994	-0.267294	3. LS Sil vs DMSO
GOLIM4	Other differentiated cells	52.2551	-0.0524554	0.578238	-0.0907159	0.927718	NA	-0.0524554	3. LS Sil vs DMSO
MECOM	Other differentiated cells	47.732	-0.648732	1.83568	-0.353401	0.723788	NA	-0.648732	3. LS Sil vs DMSO
LRRC34	Other differentiated cells	55.8426	-0.322078	0.542144	-0.594083	0.552457	0.99994	-0.322078	3. LS Sil vs DMSO
SEC62	Other differentiated cells	223.944	-0.0528258	0.299224	-0.176543	0.859868	0.99994	-0.0528258	3. LS Sil vs DMSO
GPR160	Other differentiated cells	109.569	-0.108397	0.385925	-0.280877	0.778805	0.99994	-0.108397	3. LS Sil vs DMSO
PHC3	Other differentiated cells	260.218	-0.00061162	0.317533	-0.00192616	0.998463	0.99994	-0.00061162	3. LS Sil vs DMSO
PRKCI	Other differentiated cells	121.062	0.144348	0.36731	0.392986	0.69433	0.99994	0.144348	3. LS Sil vs DMSO
SKIL	Other differentiated cells	74.4158	0.186586	0.462461	0.403464	0.686607	0.99994	0.186586	3. LS Sil vs DMSO
SLC7A14-AS1	Other differentiated cells	55.4921	0.420462	0.517059	0.81318	0.416115	0.99994	0.420462	3. LS Sil vs DMSO
AC061708.1	Other differentiated cells	74.6278	-0.178588	0.564715	-0.316244	0.751817	0.99994	-0.178588	3. LS Sil vs DMSO
TNIK	Other differentiated cells	825.035	0.0584869	0.242799	0.240886	0.809643	0.99994	0.0584869	3. LS Sil vs DMSO
FNDC3B	Other differentiated cells	614.412	0.0791864	0.2278	0.347614	0.72813	0.99994	0.0791864	3. LS Sil vs DMSO
NLGN1	Other differentiated cells	1439.63	0.502162	0.209356	2.3986	0.016458	0.731527	0.502162	3. LS Sil vs DMSO
NAALADL2	Other differentiated cells	193.824	-0.129527	0.373624	-0.346677	0.728834	0.99994	-0.129527	3. LS Sil vs DMSO
LINC01208	Other differentiated cells	249.178	-0.116098	0.325276	-0.356921	0.721151	0.99994	-0.116098	3. LS Sil vs DMSO
TBL1XR1	Other differentiated cells	595.204	0.0692628	0.232851	0.297455	0.766119	0.99994	0.0692628	3. LS Sil vs DMSO
KCNMB2	Other differentiated cells	2169.29	-0.49046	0.181357	-2.7044	0.00684286	0.532266	-0.49046	3. LS Sil vs DMSO
KCNMB2-AS1	Other differentiated cells	1146.67	-0.115556	0.196813	-0.587135	0.557113	0.99994	-0.115556	3. LS Sil vs DMSO
ZMAT3	Other differentiated cells	376.016	0.160353	0.252589	0.63484	0.525533	0.99994	0.160353	3. LS Sil vs DMSO
PIK3CA	Other differentiated cells	171.321	0.430926	0.332789	1.29489	0.195357	0.99994	0.430926	3. LS Sil vs DMSO
MFN1	Other differentiated cells	101.762	0.189169	0.42835	0.441622	0.658763	0.99994	0.189169	3. LS Sil vs DMSO
GNB4	Other differentiated cells	155.703	0.456823	0.333028	1.37173	0.170149	0.99994	0.456823	3. LS Sil vs DMSO
ACTL6A	Other differentiated cells	81.1403	0.194636	0.490377	0.39691	0.691434	0.99994	0.194636	3. LS Sil vs DMSO
USP13	Other differentiated cells	70.3176	-0.63326	0.481212	-1.31597	0.188185	0.99994	-0.63326	3. LS Sil vs DMSO
PEX5L	Other differentiated cells	190.256	0.344522	0.429646	0.801874	0.422626	0.99994	0.344522	3. LS Sil vs DMSO
TTC14	Other differentiated cells	123.764	-0.704592	0.364271	-1.93425	0.0530818	0.99994	-0.704592	3. LS Sil vs DMSO
CCDC39	Other differentiated cells	109.322	-0.375826	0.420451	-0.893863	0.371395	0.99994	-0.375826	3. LS Sil vs DMSO
FXR1	Other differentiated cells	350.937	-0.167256	0.288335	-0.580075	0.561864	0.99994	-0.167256	3. LS Sil vs DMSO
SOX2-OT	Other differentiated cells	644.674	-0.0932748	0.240114	-0.388461	0.697675	0.99994	-0.0932748	3. LS Sil vs DMSO
AC068308.1	Other differentiated cells	124.024	-0.301991	0.415295	-0.727172	0.467121	0.99994	-0.301991	3. LS Sil vs DMSO
AC125613.1	Other differentiated cells	237.245	-0.309392	0.326997	-0.946161	0.344066	0.99994	-0.309392	3. LS Sil vs DMSO
SOX2	Other differentiated cells	61.6584	0.567342	0.562746	1.00817	0.313375	0.99994	0.567342	3. LS Sil vs DMSO
ATP11B	Other differentiated cells	227.471	-0.202205	0.300354	-0.673224	0.500805	0.99994	-0.202205	3. LS Sil vs DMSO
DCUN1D1	Other differentiated cells	99.9628	-0.168837	0.407687	-0.414135	0.678776	0.99994	-0.168837	3. LS Sil vs DMSO
MCCC1	Other differentiated cells	85.8151	-0.0389546	0.443084	-0.087917	0.929943	0.99994	-0.0389546	3. LS Sil vs DMSO
MCF2L2	Other differentiated cells	180.852	-0.245414	0.334286	-0.734143	0.462862	0.99994	-0.245414	3. LS Sil vs DMSO
B3GNT5	Other differentiated cells	76.7428	-0.325569	0.480255	-0.67791	0.497829	0.99994	-0.325569	3. LS Sil vs DMSO
KLHL24	Other differentiated cells	183.529	0.210954	0.344512	0.612325	0.540322	0.99994	0.210954	3. LS Sil vs DMSO
YEATS2	Other differentiated cells	232.884	-0.239595	0.292436	-0.81931	0.41261	0.99994	-0.239595	3. LS Sil vs DMSO
PARL	Other differentiated cells	65.4551	-1.00772	0.50105	-2.01121	0.0443037	0.994291	-1.00772	3. LS Sil vs DMSO
ABCC5	Other differentiated cells	104.38	0.186946	0.395311	0.472907	0.636279	0.99994	0.186946	3. LS Sil vs DMSO
DVL3	Other differentiated cells	73.8567	-0.200514	0.479836	-0.417881	0.676034	0.99994	-0.200514	3. LS Sil vs DMSO
PSMD2	Other differentiated cells	58.0358	-0.0487073	0.555821	-0.0876313	0.93017	0.99994	-0.0487073	3. LS Sil vs DMSO
CLCN2	Other differentiated cells	51.9835	0.249211	0.532032	0.468414	0.639488	NA	0.249211	3. LS Sil vs DMSO
POLR2H	Other differentiated cells	51.5161	0.812479	0.598004	1.35865	0.174257	NA	0.812479	3. LS Sil vs DMSO
VPS8	Other differentiated cells	293.506	0.20299	0.295143	0.687767	0.4916	0.99994	0.20299	3. LS Sil vs DMSO
MAP3K13	Other differentiated cells	453.144	0.172332	0.262657	0.656108	0.511755	0.99994	0.172332	3. LS Sil vs DMSO
SENP2	Other differentiated cells	159.048	0.245615	0.343611	0.714805	0.474729	0.99994	0.245615	3. LS Sil vs DMSO
IGF2BP2	Other differentiated cells	763.242	0.13399	0.243098	0.551176	0.581513	0.99994	0.13399	3. LS Sil vs DMSO
IGF2BP2-AS1	Other differentiated cells	97.0089	0.209698	0.406473	0.515896	0.605927	0.99994	0.209698	3. LS Sil vs DMSO
TRA2B	Other differentiated cells	279.568	-0.163104	0.271412	-0.600946	0.547876	0.99994	-0.163104	3. LS Sil vs DMSO
AC068631.1	Other differentiated cells	72.3085	-1.32971	1.65345	-0.804206	0.421278	0.99994	-1.32971	3. LS Sil vs DMSO
EIF4A2	Other differentiated cells	125.669	-0.399761	0.367537	-1.08768	0.276738	0.99994	-0.399761	3. LS Sil vs DMSO
MASP1	Other differentiated cells	141.437	-0.45874	0.377414	-1.21548	0.224182	0.99994	-0.45874	3. LS Sil vs DMSO
LPP	Other differentiated cells	334.732	0.266544	0.279859	0.95242	0.340884	0.99994	0.266544	3. LS Sil vs DMSO
TPRG1	Other differentiated cells	51.8266	0.0441549	0.538249	0.0820343	0.934619	NA	0.0441549	3. LS Sil vs DMSO
CCDC50	Other differentiated cells	120.353	0.296115	0.376334	0.786839	0.431376	0.99994	0.296115	3. LS Sil vs DMSO
FGF12	Other differentiated cells	196.091	-0.149861	0.344328	-0.435227	0.663398	0.99994	-0.149861	3. LS Sil vs DMSO
OPA1	Other differentiated cells	180.389	-0.282937	0.350955	-0.806191	0.420133	0.99994	-0.282937	3. LS Sil vs DMSO
OPA1-AS1	Other differentiated cells	52.7637	-0.291559	0.547928	-0.532113	0.594648	NA	-0.291559	3. LS Sil vs DMSO
HES1	Other differentiated cells	249.062	-0.473765	0.294203	-1.61034	0.107325	0.99994	-0.473765	3. LS Sil vs DMSO
ATP13A3	Other differentiated cells	190.864	0.0691893	0.323363	0.213968	0.830572	0.99994	0.0691893	3. LS Sil vs DMSO
LSG1	Other differentiated cells	50.6291	0.420444	0.545041	0.771398	0.440471	NA	0.420444	3. LS Sil vs DMSO
XXYLT1	Other differentiated cells	83.8344	0.0219525	0.436325	0.0503122	0.959874	0.99994	0.0219525	3. LS Sil vs DMSO
ACAP2	Other differentiated cells	306.671	0.165953	0.275569	0.602218	0.547029	0.99994	0.165953	3. LS Sil vs DMSO
PPP1R2	Other differentiated cells	84.4966	-0.115574	0.425808	-0.271422	0.786066	0.99994	-0.115574	3. LS Sil vs DMSO
MUC4	Other differentiated cells	51.6564	0.672132	0.548177	1.22612	0.220153	NA	0.672132	3. LS Sil vs DMSO
TFRC	Other differentiated cells	58.21	-0.00331645	0.554982	-0.00597578	0.995232	0.99994	-0.00331645	3. LS Sil vs DMSO
SLC51A	Other differentiated cells	90.4695	0.223569	0.441387	0.506515	0.612495	0.99994	0.223569	3. LS Sil vs DMSO
PCYT1A	Other differentiated cells	92.8957	-0.0507167	0.425695	-0.119139	0.905166	0.99994	-0.0507167	3. LS Sil vs DMSO
TCTEX1D2	Other differentiated cells	87.1538	-0.437122	0.455026	-0.960653	0.336727	0.99994	-0.437122	3. LS Sil vs DMSO
UBXN7	Other differentiated cells	161.02	0.528743	0.337972	1.56446	0.11771	0.99994	0.528743	3. LS Sil vs DMSO
RNF168	Other differentiated cells	110.39	0.328587	0.410558	0.800342	0.423513	0.99994	0.328587	3. LS Sil vs DMSO
PAK2	Other differentiated cells	158.383	0.0888985	0.338256	0.262814	0.792694	0.99994	0.0888985	3. LS Sil vs DMSO
SENP5	Other differentiated cells	223.984	0.213594	0.291034	0.733913	0.463002	0.99994	0.213594	3. LS Sil vs DMSO
NCBP2	Other differentiated cells	82.7046	-0.257504	0.44847	-0.574182	0.565845	0.99994	-0.257504	3. LS Sil vs DMSO
DLG1	Other differentiated cells	330.944	0.459387	0.259333	1.77141	0.076492	0.99994	0.459387	3. LS Sil vs DMSO
RUBCN	Other differentiated cells	58.3891	-0.0148739	0.498879	-0.0298146	0.976215	0.99994	-0.0148739	3. LS Sil vs DMSO
FYTTD1	Other differentiated cells	96.0103	0.325088	0.416037	0.781393	0.434571	0.99994	0.325088	3. LS Sil vs DMSO
LRCH3	Other differentiated cells	395.147	0.149985	0.253605	0.591412	0.554244	0.99994	0.149985	3. LS Sil vs DMSO
IQCG	Other differentiated cells	156.755	0.186209	0.344034	0.541252	0.588334	0.99994	0.186209	3. LS Sil vs DMSO
RPL35A	Other differentiated cells	115.303	-0.213723	0.477143	-0.447922	0.654209	0.99994	-0.213723	3. LS Sil vs DMSO
ZNF718	Other differentiated cells	148.261	0.179886	0.353377	0.509049	0.610718	0.99994	0.179886	3. LS Sil vs DMSO
ZNF141	Other differentiated cells	70.7786	0.0505935	0.467438	0.108236	0.913809	0.99994	0.0505935	3. LS Sil vs DMSO
AC092574.2	Other differentiated cells	199.588	0.0914242	0.315112	0.290133	0.771715	0.99994	0.0914242	3. LS Sil vs DMSO
ZNF721	Other differentiated cells	302.181	0.072457	0.299174	0.24219	0.808633	0.99994	0.072457	3. LS Sil vs DMSO
PIGG	Other differentiated cells	53.3831	0.134766	0.535665	0.251586	0.801361	NA	0.134766	3. LS Sil vs DMSO
PCGF3	Other differentiated cells	100.181	-0.21436	0.424297	-0.505212	0.61341	0.99994	-0.21436	3. LS Sil vs DMSO
AC139887.2	Other differentiated cells	90.1774	-0.112167	0.417073	-0.268939	0.787977	0.99994	-0.112167	3. LS Sil vs DMSO
GAK	Other differentiated cells	86.9506	-0.165861	0.422845	-0.392251	0.694873	0.99994	-0.165861	3. LS Sil vs DMSO
NSD2	Other differentiated cells	337.033	0.376235	0.26667	1.41086	0.158284	0.99994	0.376235	3. LS Sil vs DMSO
NELFA	Other differentiated cells	222.337	0.365045	0.298138	1.22442	0.220795	0.99994	0.365045	3. LS Sil vs DMSO
RNF4	Other differentiated cells	78.8275	0.026254	0.445513	0.0589298	0.953008	0.99994	0.026254	3. LS Sil vs DMSO
FAM193A	Other differentiated cells	185.933	0.0905794	0.326451	0.277467	0.781421	0.99994	0.0905794	3. LS Sil vs DMSO
ADD1	Other differentiated cells	260.579	-0.0573478	0.293407	-0.195454	0.845037	0.99994	-0.0573478	3. LS Sil vs DMSO
GRK4	Other differentiated cells	96.501	-0.724994	0.427292	-1.69672	0.0897503	0.99994	-0.724994	3. LS Sil vs DMSO
HTT	Other differentiated cells	282.727	0.125907	0.281738	0.446893	0.654952	0.99994	0.125907	3. LS Sil vs DMSO
RGS12	Other differentiated cells	170.395	-0.00634406	0.321886	-0.019709	0.984276	0.99994	-0.00634406	3. LS Sil vs DMSO
LRPAP1	Other differentiated cells	47.2743	0.267522	0.650874	0.41102	0.681058	NA	0.267522	3. LS Sil vs DMSO
STX18	Other differentiated cells	134.934	-0.110114	0.355517	-0.309728	0.756768	0.99994	-0.110114	3. LS Sil vs DMSO
STX18-AS1	Other differentiated cells	155.099	-0.556956	0.353409	-1.57595	0.115036	0.99994	-0.556956	3. LS Sil vs DMSO
EVC	Other differentiated cells	105.178	0.334262	0.414839	0.805762	0.42038	0.99994	0.334262	3. LS Sil vs DMSO
CRMP1	Other differentiated cells	214.33	0.078411	0.331984	0.236189	0.813286	0.99994	0.078411	3. LS Sil vs DMSO
KIAA0232	Other differentiated cells	287.825	0.33995	0.281549	1.20743	0.227267	0.99994	0.33995	3. LS Sil vs DMSO
TBC1D14	Other differentiated cells	62.6946	0.0596888	0.508802	0.117312	0.906612	0.99994	0.0596888	3. LS Sil vs DMSO
SORCS2	Other differentiated cells	120.444	-0.7168	0.392159	-1.82783	0.0675754	0.99994	-0.7168	3. LS Sil vs DMSO
AFAP1	Other differentiated cells	95.2387	-0.775558	0.411963	-1.88259	0.0597557	0.99994	-0.775558	3. LS Sil vs DMSO
TRMT44	Other differentiated cells	53.1657	0.0605924	0.547922	0.110586	0.911945	NA	0.0605924	3. LS Sil vs DMSO
AC108519.1	Other differentiated cells	69.5018	0.471859	0.507584	0.929619	0.352569	0.99994	0.471859	3. LS Sil vs DMSO
AC105916.1	Other differentiated cells	88.7029	-0.847275	0.512237	-1.65407	0.0981136	0.99994	-0.847275	3. LS Sil vs DMSO
RAB28	Other differentiated cells	272.762	0.268105	0.290868	0.921742	0.356663	0.99994	0.268105	3. LS Sil vs DMSO
BOD1L1	Other differentiated cells	234.542	0.215503	0.319046	0.675459	0.499384	0.99994	0.215503	3. LS Sil vs DMSO
LINC01182	Other differentiated cells	58.7889	0.0375518	0.613792	0.06118	0.951216	0.99994	0.0375518	3. LS Sil vs DMSO
LINC00504	Other differentiated cells	50.9172	1.37443	0.57825	2.37688	0.0174599	NA	1.37443	3. LS Sil vs DMSO
CPEB2-DT	Other differentiated cells	72.9632	0.162713	0.467471	0.34807	0.727787	0.99994	0.162713	3. LS Sil vs DMSO
CPEB2	Other differentiated cells	217.766	-0.182889	0.306152	-0.597379	0.550254	0.99994	-0.182889	3. LS Sil vs DMSO
AC098829.1	Other differentiated cells	698.106	0.100773	0.224847	0.448183	0.654021	0.99994	0.100773	3. LS Sil vs DMSO
C1QTNF7	Other differentiated cells	510.937	-0.0367698	0.254487	-0.144486	0.885117	0.99994	-0.0367698	3. LS Sil vs DMSO
CC2D2A	Other differentiated cells	806.306	-0.350619	0.231329	-1.51567	0.129603	0.99994	-0.350619	3. LS Sil vs DMSO
FBXL5	Other differentiated cells	253.865	-0.135778	0.312033	-0.435141	0.66346	0.99994	-0.135778	3. LS Sil vs DMSO
FAM200B	Other differentiated cells	71.1271	0.0953833	0.498133	0.191482	0.848148	0.99994	0.0953833	3. LS Sil vs DMSO
TAPT1	Other differentiated cells	56.9822	-0.626715	0.508981	-1.23131	0.218206	0.99994	-0.626715	3. LS Sil vs DMSO
TAPT1-AS1	Other differentiated cells	145.178	-0.306624	0.357346	-0.858059	0.39086	0.99994	-0.306624	3. LS Sil vs DMSO
AC097515.1	Other differentiated cells	47.4278	-0.180101	0.609113	-0.295678	0.767476	NA	-0.180101	3. LS Sil vs DMSO
LDB2	Other differentiated cells	82.9215	-0.567512	0.4803	-1.18158	0.237373	0.99994	-0.567512	3. LS Sil vs DMSO
MED28	Other differentiated cells	70.4011	-0.369516	0.45922	-0.804659	0.421016	0.99994	-0.369516	3. LS Sil vs DMSO
FAM184B	Other differentiated cells	695.124	0.103083	0.234151	0.440244	0.659761	0.99994	0.103083	3. LS Sil vs DMSO
DCAF16	Other differentiated cells	55.8403	-0.209387	0.52369	-0.39983	0.689282	0.99994	-0.209387	3. LS Sil vs DMSO
NCAPG	Other differentiated cells	86.2775	0.369443	0.429787	0.859597	0.390011	0.99994	0.369443	3. LS Sil vs DMSO
LCORL	Other differentiated cells	337.954	0.165019	0.282611	0.583908	0.559282	0.99994	0.165019	3. LS Sil vs DMSO
SLIT2	Other differentiated cells	154.602	0.0441816	0.412047	0.107225	0.914611	0.99994	0.0441816	3. LS Sil vs DMSO
PACRGL	Other differentiated cells	86.2768	0.139436	0.444886	0.31342	0.753962	0.99994	0.139436	3. LS Sil vs DMSO
KCNIP4	Other differentiated cells	419.209	0.361235	0.249992	1.44498	0.148462	0.99994	0.361235	3. LS Sil vs DMSO
AC096719.1	Other differentiated cells	51.3548	0.307749	0.58224	0.528561	0.59711	NA	0.307749	3. LS Sil vs DMSO
ADGRA3	Other differentiated cells	119.48	-0.194052	0.386956	-0.501483	0.616031	0.99994	-0.194052	3. LS Sil vs DMSO
AC093607.1	Other differentiated cells	72.109	0.214069	0.586039	0.365281	0.714902	0.99994	0.214069	3. LS Sil vs DMSO
PPARGC1A	Other differentiated cells	66.5148	-0.498476	0.564496	-0.883047	0.377211	0.99994	-0.498476	3. LS Sil vs DMSO
DHX15	Other differentiated cells	161.109	0.212339	0.366544	0.579299	0.562388	0.99994	0.212339	3. LS Sil vs DMSO
PI4K2B	Other differentiated cells	41.533	0.85711	0.670104	1.27907	0.200872	NA	0.85711	3. LS Sil vs DMSO
ZCCHC4	Other differentiated cells	52.2407	-0.766674	0.529987	-1.44659	0.148011	NA	-0.766674	3. LS Sil vs DMSO
ANAPC4	Other differentiated cells	58.8146	-0.972588	0.501205	-1.9405	0.0523191	0.99994	-0.972588	3. LS Sil vs DMSO
SEL1L3	Other differentiated cells	55.41	0.7318	0.597054	1.22569	0.220317	0.99994	0.7318	3. LS Sil vs DMSO
RBPJ	Other differentiated cells	316.704	-0.329701	0.320472	-1.0288	0.303574	0.99994	-0.329701	3. LS Sil vs DMSO
TBC1D19	Other differentiated cells	249.148	0.311448	0.282328	1.10314	0.269965	0.99994	0.311448	3. LS Sil vs DMSO
STIM2	Other differentiated cells	137.771	0.0357627	0.458957	0.0779217	0.93789	0.99994	0.0357627	3. LS Sil vs DMSO
PCDH7	Other differentiated cells	284.531	-0.475595	0.283488	-1.67765	0.0934146	0.99994	-0.475595	3. LS Sil vs DMSO
ARAP2	Other differentiated cells	45.1981	-0.20854	0.638234	-0.326745	0.743861	NA	-0.20854	3. LS Sil vs DMSO
C4orf19	Other differentiated cells	88.5609	0.149629	0.497054	0.301033	0.76339	0.99994	0.149629	3. LS Sil vs DMSO
RELL1	Other differentiated cells	53.3861	-0.39295	0.541521	-0.725641	0.468059	NA	-0.39295	3. LS Sil vs DMSO
TBC1D1	Other differentiated cells	63.7538	-0.196523	0.494864	-0.397125	0.691275	0.99994	-0.196523	3. LS Sil vs DMSO
KLF3-AS1	Other differentiated cells	73.2376	0.256876	0.528045	0.486467	0.626636	0.99994	0.256876	3. LS Sil vs DMSO
KLHL5	Other differentiated cells	141.42	-0.247892	0.368364	-0.672955	0.500976	0.99994	-0.247892	3. LS Sil vs DMSO
AC079921.1	Other differentiated cells	215.682	0.116997	0.301268	0.38835	0.697757	0.99994	0.116997	3. LS Sil vs DMSO
WDR19	Other differentiated cells	173.746	-0.0919098	0.387613	-0.237117	0.812566	0.99994	-0.0919098	3. LS Sil vs DMSO
RFC1	Other differentiated cells	106.189	0.0280983	0.38738	0.0725341	0.942177	0.99994	0.0280983	3. LS Sil vs DMSO
KLB	Other differentiated cells	63.2103	0.634247	0.580295	1.09297	0.274406	0.99994	0.634247	3. LS Sil vs DMSO
RPL9	Other differentiated cells	103.666	-0.195278	0.502205	-0.388841	0.697394	0.99994	-0.195278	3. LS Sil vs DMSO
UGDH-AS1	Other differentiated cells	94.6645	0.153856	0.407089	0.377942	0.705474	0.99994	0.153856	3. LS Sil vs DMSO
SMIM14	Other differentiated cells	191.298	-0.0763154	0.320872	-0.237838	0.812007	0.99994	-0.0763154	3. LS Sil vs DMSO
UBE2K	Other differentiated cells	455.722	0.240893	0.238189	1.01135	0.311849	0.99994	0.240893	3. LS Sil vs DMSO
PDS5A	Other differentiated cells	516.966	0.0623942	0.230095	0.271167	0.786263	0.99994	0.0623942	3. LS Sil vs DMSO
N4BP2	Other differentiated cells	180.17	0.116884	0.318592	0.366876	0.713711	0.99994	0.116884	3. LS Sil vs DMSO
APBB2	Other differentiated cells	423.214	-0.320198	0.272139	-1.1766	0.239356	0.99994	-0.320198	3. LS Sil vs DMSO
UCHL1	Other differentiated cells	200.164	-0.0799119	0.331002	-0.241424	0.809226	0.99994	-0.0799119	3. LS Sil vs DMSO
LIMCH1	Other differentiated cells	364.786	-0.0939398	0.287721	-0.326496	0.744049	0.99994	-0.0939398	3. LS Sil vs DMSO
TMEM33	Other differentiated cells	72.6872	0.112281	0.457965	0.245173	0.806323	0.99994	0.112281	3. LS Sil vs DMSO
SLC30A9	Other differentiated cells	204.3	0.463112	0.346927	1.3349	0.18191	0.99994	0.463112	3. LS Sil vs DMSO
ATP8A1	Other differentiated cells	187.619	-0.413124	0.342383	-1.20661	0.227581	0.99994	-0.413124	3. LS Sil vs DMSO
KCTD8	Other differentiated cells	57.7981	0.930927	0.572543	1.62595	0.10396	0.99994	0.930927	3. LS Sil vs DMSO
GNPDA2	Other differentiated cells	88.6671	-0.631454	0.426846	-1.47935	0.139047	0.99994	-0.631454	3. LS Sil vs DMSO
CORIN	Other differentiated cells	140.576	-0.203294	0.361302	-0.562669	0.573661	0.99994	-0.203294	3. LS Sil vs DMSO
AC107068.2	Other differentiated cells	211.882	-0.202768	0.300853	-0.673975	0.500327	0.99994	-0.202768	3. LS Sil vs DMSO
NFXL1	Other differentiated cells	82.0359	0.0345274	0.437534	0.0789138	0.937101	0.99994	0.0345274	3. LS Sil vs DMSO
SLAIN2	Other differentiated cells	141.152	0.086735	0.349882	0.247898	0.804213	0.99994	0.086735	3. LS Sil vs DMSO
FRYL	Other differentiated cells	362.291	-0.0732432	0.252771	-0.289761	0.771999	0.99994	-0.0732432	3. LS Sil vs DMSO
OCIAD1	Other differentiated cells	201.937	-0.387125	0.319738	-1.21076	0.225989	0.99994	-0.387125	3. LS Sil vs DMSO
OCIAD1-AS1	Other differentiated cells	56.3026	0.134345	0.508774	0.264057	0.791736	0.99994	0.134345	3. LS Sil vs DMSO
OCIAD2	Other differentiated cells	68.3223	0.401105	0.47713	0.840662	0.400537	0.99994	0.401105	3. LS Sil vs DMSO
DCUN1D4	Other differentiated cells	140.886	-0.353834	0.345303	-1.02471	0.305502	0.99994	-0.353834	3. LS Sil vs DMSO
SGCB	Other differentiated cells	60.9051	-0.00344565	0.495084	-0.00695972	0.994447	0.99994	-0.00344565	3. LS Sil vs DMSO
AC097522.2	Other differentiated cells	54.8148	-0.0144481	0.522206	-0.0276674	0.977927	0.99994	-0.0144481	3. LS Sil vs DMSO
USP46	Other differentiated cells	72.5744	-0.147205	0.477131	-0.308521	0.757686	0.99994	-0.147205	3. LS Sil vs DMSO
LINC01618	Other differentiated cells	45.539	1.06431	0.582693	1.82654	0.0677696	NA	1.06431	3. LS Sil vs DMSO
SCFD2	Other differentiated cells	265.139	-0.455673	0.352484	-1.29275	0.196098	0.99994	-0.455673	3. LS Sil vs DMSO
FIP1L1	Other differentiated cells	146.392	-0.167926	0.353469	-0.475079	0.63473	0.99994	-0.167926	3. LS Sil vs DMSO
LNX1	Other differentiated cells	84.6091	-0.126351	0.447313	-0.282466	0.777586	0.99994	-0.126351	3. LS Sil vs DMSO
AC105384.1	Other differentiated cells	76.0719	-0.0558297	0.465798	-0.119858	0.904595	0.99994	-0.0558297	3. LS Sil vs DMSO
CHIC2	Other differentiated cells	112.908	0.0855609	0.387628	0.220729	0.825303	0.99994	0.0855609	3. LS Sil vs DMSO
TMEM165	Other differentiated cells	205.138	0.0937185	0.308818	0.303475	0.761528	0.99994	0.0937185	3. LS Sil vs DMSO
CLOCK	Other differentiated cells	329.334	0.117234	0.257593	0.455113	0.649028	0.99994	0.117234	3. LS Sil vs DMSO
EXOC1	Other differentiated cells	196.343	-0.189145	0.317234	-0.596234	0.551019	0.99994	-0.189145	3. LS Sil vs DMSO
KIAA1211	Other differentiated cells	559.601	-0.374825	0.231639	-1.61814	0.105632	0.99994	-0.374825	3. LS Sil vs DMSO
AASDH	Other differentiated cells	138.606	-0.658561	0.378453	-1.74014	0.081835	0.99994	-0.658561	3. LS Sil vs DMSO
PPAT	Other differentiated cells	90.3644	0.214103	0.415629	0.515131	0.606461	0.99994	0.214103	3. LS Sil vs DMSO
PAICS	Other differentiated cells	143.28	-0.16986	0.365854	-0.464283	0.642445	0.99994	-0.16986	3. LS Sil vs DMSO
SRP72	Other differentiated cells	71.2659	0.209197	0.460966	0.453822	0.649957	0.99994	0.209197	3. LS Sil vs DMSO
REST	Other differentiated cells	112.805	0.498025	0.38017	1.31	0.190195	0.99994	0.498025	3. LS Sil vs DMSO
POLR2B	Other differentiated cells	128.339	0.297384	0.364809	0.815178	0.414971	0.99994	0.297384	3. LS Sil vs DMSO
ADGRL3	Other differentiated cells	1144.38	-0.115596	0.211324	-0.547008	0.584373	0.99994	-0.115596	3. LS Sil vs DMSO
EPHA5	Other differentiated cells	178.471	-0.337867	0.366828	-0.921049	0.357025	0.99994	-0.337867	3. LS Sil vs DMSO
AC116049.2	Other differentiated cells	48.7675	0.257439	0.631421	0.407714	0.683484	NA	0.257439	3. LS Sil vs DMSO
AC104806.2	Other differentiated cells	75.6108	-0.204848	0.455712	-0.449513	0.653062	0.99994	-0.204848	3. LS Sil vs DMSO
CENPC	Other differentiated cells	106.309	0.0727217	0.461821	0.157467	0.874877	0.99994	0.0727217	3. LS Sil vs DMSO
UBA6	Other differentiated cells	184.191	-0.191987	0.328599	-0.584258	0.559047	0.99994	-0.191987	3. LS Sil vs DMSO
UBA6-AS1	Other differentiated cells	746.034	0.380357	0.213839	1.77871	0.0752872	0.99994	0.380357	3. LS Sil vs DMSO
GNRHR	Other differentiated cells	116.255	-0.319703	0.372452	-0.858373	0.390686	0.99994	-0.319703	3. LS Sil vs DMSO
TMPRSS11D	Other differentiated cells	263.474	-0.0362018	0.280525	-0.12905	0.897318	0.99994	-0.0362018	3. LS Sil vs DMSO
TMPRSS11A	Other differentiated cells	136.334	0.622556	0.357144	1.74315	0.081307	0.99994	0.622556	3. LS Sil vs DMSO
YTHDC1	Other differentiated cells	208.112	0.189279	0.336257	0.562898	0.573504	0.99994	0.189279	3. LS Sil vs DMSO
RUFY3	Other differentiated cells	742.656	0.160729	0.209742	0.766317	0.443487	0.99994	0.160729	3. LS Sil vs DMSO
GRSF1	Other differentiated cells	109.036	-0.147981	0.409894	-0.361023	0.718083	0.99994	-0.147981	3. LS Sil vs DMSO
MOB1B	Other differentiated cells	196.233	-0.158753	0.360413	-0.440476	0.659592	0.99994	-0.158753	3. LS Sil vs DMSO
SLC4A4	Other differentiated cells	333.473	-0.157198	0.293204	-0.53614	0.591862	0.99994	-0.157198	3. LS Sil vs DMSO
ADAMTS3	Other differentiated cells	327.715	0.17632	0.284768	0.619169	0.535805	0.99994	0.17632	3. LS Sil vs DMSO
AC095056.1	Other differentiated cells	92.7453	-0.664265	0.498272	-1.33314	0.182486	0.99994	-0.664265	3. LS Sil vs DMSO
ANKRD17	Other differentiated cells	740.956	0.275323	0.226232	1.21699	0.223607	0.99994	0.275323	3. LS Sil vs DMSO
AC053527.2	Other differentiated cells	149.272	0.0482923	0.340833	0.141689	0.887326	0.99994	0.0482923	3. LS Sil vs DMSO
MTHFD2L	Other differentiated cells	270.059	-0.131999	0.308449	-0.427944	0.668692	0.99994	-0.131999	3. LS Sil vs DMSO
RCHY1	Other differentiated cells	51.0112	0.324363	0.532001	0.609704	0.542058	NA	0.324363	3. LS Sil vs DMSO
THAP6	Other differentiated cells	119.887	-0.167775	0.377585	-0.444337	0.656799	0.99994	-0.167775	3. LS Sil vs DMSO
G3BP2	Other differentiated cells	109.717	-0.366051	0.381609	-0.95923	0.337443	0.99994	-0.366051	3. LS Sil vs DMSO
USO1	Other differentiated cells	117.711	0.627129	0.410209	1.5288	0.126314	0.99994	0.627129	3. LS Sil vs DMSO
SDAD1	Other differentiated cells	71.0406	0.730957	0.497251	1.46999	0.141563	0.99994	0.730957	3. LS Sil vs DMSO
NUP54	Other differentiated cells	150.348	-0.265465	0.364959	-0.727383	0.466991	0.99994	-0.265465	3. LS Sil vs DMSO
AC110795.1	Other differentiated cells	42.9011	-0.140236	0.596216	-0.23521	0.814045	NA	-0.140236	3. LS Sil vs DMSO
SCARB2	Other differentiated cells	105.664	-0.0285616	0.455307	-0.0627305	0.949981	0.99994	-0.0285616	3. LS Sil vs DMSO
SHROOM3	Other differentiated cells	461.437	0.369032	0.27546	1.33969	0.180345	0.99994	0.369032	3. LS Sil vs DMSO
AC107072.2	Other differentiated cells	69.8779	-0.987654	0.512362	-1.92765	0.0538988	0.99994	-0.987654	3. LS Sil vs DMSO
SEPTIN11	Other differentiated cells	571.424	0.0462506	0.234928	0.196872	0.843928	0.99994	0.0462506	3. LS Sil vs DMSO
CCNI	Other differentiated cells	266.206	-0.127601	0.286927	-0.444716	0.656525	0.99994	-0.127601	3. LS Sil vs DMSO
CCNG2	Other differentiated cells	129.884	-0.0935048	0.396806	-0.235644	0.813709	0.99994	-0.0935048	3. LS Sil vs DMSO
AC092674.1	Other differentiated cells	144.495	-0.618014	0.380171	-1.62562	0.10403	0.99994	-0.618014	3. LS Sil vs DMSO
CXCL13	Other differentiated cells	54.38	0.366511	0.529567	0.692095	0.488878	0.99994	0.366511	3. LS Sil vs DMSO
CNOT6L	Other differentiated cells	139.435	0.38625	0.373542	1.03402	0.301127	0.99994	0.38625	3. LS Sil vs DMSO
MRPL1	Other differentiated cells	73.9613	-0.479341	0.451843	-1.06086	0.288755	0.99994	-0.479341	3. LS Sil vs DMSO
FRAS1	Other differentiated cells	212.294	-0.164381	0.904622	-0.181712	0.855809	0.99994	-0.164381	3. LS Sil vs DMSO
BMP2K	Other differentiated cells	186.151	0.190334	0.336683	0.565322	0.571855	0.99994	0.190334	3. LS Sil vs DMSO
PAQR3	Other differentiated cells	154.158	0.105818	0.344165	0.307463	0.758491	0.99994	0.105818	3. LS Sil vs DMSO
LINC01088	Other differentiated cells	39.5487	-0.728664	0.682872	-1.06706	0.285946	NA	-0.728664	3. LS Sil vs DMSO
ANTXR2	Other differentiated cells	65.7104	-0.119186	0.657208	-0.181352	0.856091	0.99994	-0.119186	3. LS Sil vs DMSO
RASGEF1B	Other differentiated cells	129.632	0.128191	0.50079	0.255977	0.797969	0.99994	0.128191	3. LS Sil vs DMSO
HNRNPD	Other differentiated cells	221.083	-0.0189897	0.309359	-0.0613841	0.951053	0.99994	-0.0189897	3. LS Sil vs DMSO
HNRNPDL	Other differentiated cells	329.838	-0.326389	0.306043	-1.06648	0.286206	0.99994	-0.326389	3. LS Sil vs DMSO
ENOPH1	Other differentiated cells	46.185	-0.014415	0.557868	-0.0258394	0.979385	NA	-0.014415	3. LS Sil vs DMSO
TMEM150C	Other differentiated cells	301.987	0.448238	0.273494	1.63893	0.101227	0.99994	0.448238	3. LS Sil vs DMSO
SCD5	Other differentiated cells	171.862	0.0143959	0.321855	0.0447279	0.964324	0.99994	0.0143959	3. LS Sil vs DMSO
SEC31A	Other differentiated cells	310.068	0.160516	0.333032	0.481984	0.629817	0.99994	0.160516	3. LS Sil vs DMSO
LIN54	Other differentiated cells	119.991	0.500556	0.381457	1.31222	0.189445	0.99994	0.500556	3. LS Sil vs DMSO
COPS4	Other differentiated cells	87.9055	-0.15916	0.472677	-0.336721	0.736327	0.99994	-0.15916	3. LS Sil vs DMSO
MRPS18C	Other differentiated cells	68.6184	-0.0436555	0.465032	-0.0938765	0.925207	0.99994	-0.0436555	3. LS Sil vs DMSO
ABRAXAS1	Other differentiated cells	107.964	-0.457326	0.471961	-0.968992	0.332549	0.99994	-0.457326	3. LS Sil vs DMSO
CDS1	Other differentiated cells	104.989	-0.605879	0.411102	-1.47379	0.140537	0.99994	-0.605879	3. LS Sil vs DMSO
WDFY3	Other differentiated cells	605.754	0.169288	0.221291	0.765002	0.444271	0.99994	0.169288	3. LS Sil vs DMSO
WDFY3-AS1	Other differentiated cells	78.0743	0.0308046	0.457978	0.0672621	0.946373	0.99994	0.0308046	3. LS Sil vs DMSO
ARHGAP24	Other differentiated cells	86.6723	-0.0413699	0.431793	-0.0958097	0.923672	0.99994	-0.0413699	3. LS Sil vs DMSO
MAPK10	Other differentiated cells	955.413	-0.132282	0.200549	-0.659597	0.509512	0.99994	-0.132282	3. LS Sil vs DMSO
AC104827.1	Other differentiated cells	400.679	-0.764933	0.287491	-2.66072	0.00779743	0.5664	-0.764933	3. LS Sil vs DMSO
PTPN13	Other differentiated cells	245.421	-0.000357346	0.284809	-0.00125468	0.998999	0.99994	-0.000357346	3. LS Sil vs DMSO
AFF1	Other differentiated cells	158.196	-0.650446	0.423768	-1.53491	0.124806	0.99994	-0.650446	3. LS Sil vs DMSO
KLHL8	Other differentiated cells	77.53	-0.298274	0.45517	-0.655301	0.512274	0.99994	-0.298274	3. LS Sil vs DMSO
NUDT9	Other differentiated cells	55.1094	-0.309116	0.560397	-0.551602	0.581221	0.99994	-0.309116	3. LS Sil vs DMSO
SPARCL1	Other differentiated cells	255.43	-0.424195	0.300267	-1.41273	0.157736	0.99994	-0.424195	3. LS Sil vs DMSO
PKD2	Other differentiated cells	184.715	0.0538974	0.349686	0.154131	0.877507	0.99994	0.0538974	3. LS Sil vs DMSO
PPM1K	Other differentiated cells	84.9285	-0.114304	0.425646	-0.268542	0.788282	0.99994	-0.114304	3. LS Sil vs DMSO
HERC3	Other differentiated cells	66.5613	-0.130636	0.526665	-0.248044	0.8041	0.99994	-0.130636	3. LS Sil vs DMSO
FAM13A	Other differentiated cells	187.08	-0.038672	0.310246	-0.12465	0.900801	0.99994	-0.038672	3. LS Sil vs DMSO
AC093866.1	Other differentiated cells	74.0766	0.242655	0.471508	0.514636	0.606808	0.99994	0.242655	3. LS Sil vs DMSO
SNCA	Other differentiated cells	98.6511	-0.234715	0.408074	-0.575176	0.565172	0.99994	-0.234715	3. LS Sil vs DMSO
CCSER1	Other differentiated cells	1163.21	0.419656	0.213513	1.96548	0.0493582	0.99994	0.419656	3. LS Sil vs DMSO
AC004054.1	Other differentiated cells	52.6371	1.01716	0.614938	1.65409	0.0981091	NA	1.01716	3. LS Sil vs DMSO
GRID2	Other differentiated cells	2078.86	-0.455813	0.222145	-2.05188	0.0401816	0.977522	-0.455813	3. LS Sil vs DMSO
SMARCAD1	Other differentiated cells	138.405	0.184658	0.367803	0.502058	0.615627	0.99994	0.184658	3. LS Sil vs DMSO
PDLIM5	Other differentiated cells	182.651	0.0750762	0.320704	0.234098	0.814909	0.99994	0.0750762	3. LS Sil vs DMSO
BMPR1B	Other differentiated cells	202.642	-0.239321	0.355643	-0.672926	0.500995	0.99994	-0.239321	3. LS Sil vs DMSO
UNC5C	Other differentiated cells	405.555	0.14119	0.280415	0.503506	0.614609	0.99994	0.14119	3. LS Sil vs DMSO
STPG2	Other differentiated cells	64.8892	-0.502513	0.563841	-0.891232	0.372805	0.99994	-0.502513	3. LS Sil vs DMSO
STPG2-AS1	Other differentiated cells	46.6944	-1.52978	0.665411	-2.299	0.0215047	NA	-1.52978	3. LS Sil vs DMSO
RAP1GDS1	Other differentiated cells	235.402	-0.115159	0.287131	-0.401068	0.68837	0.99994	-0.115159	3. LS Sil vs DMSO
TSPAN5	Other differentiated cells	402.583	0.183883	0.280803	0.654846	0.512567	0.99994	0.183883	3. LS Sil vs DMSO
AC108159.1	Other differentiated cells	44.4775	0.45461	0.593953	0.765397	0.444035	NA	0.45461	3. LS Sil vs DMSO
EIF4E	Other differentiated cells	183.938	0.143049	0.326616	0.437974	0.661405	0.99994	0.143049	3. LS Sil vs DMSO
METAP1	Other differentiated cells	118.139	-0.0941745	0.376856	-0.249895	0.802669	0.99994	-0.0941745	3. LS Sil vs DMSO
ADH5	Other differentiated cells	84.3117	-0.732812	0.430107	-1.70379	0.0884203	0.99994	-0.732812	3. LS Sil vs DMSO
AP002026.1	Other differentiated cells	106.608	-0.810825	0.42468	-1.90926	0.0562282	0.99994	-0.810825	3. LS Sil vs DMSO
ADH4	Other differentiated cells	113.848	-0.641865	0.451879	-1.42043	0.155481	0.99994	-0.641865	3. LS Sil vs DMSO
LAMTOR3	Other differentiated cells	72.2188	0.30343	0.495603	0.612243	0.540377	0.99994	0.30343	3. LS Sil vs DMSO
DNAJB14	Other differentiated cells	211.33	0.226268	0.297542	0.760459	0.44698	0.99994	0.226268	3. LS Sil vs DMSO
H2AFZ	Other differentiated cells	69.62	-0.854172	0.506264	-1.68721	0.0915636	0.99994	-0.854172	3. LS Sil vs DMSO
PPP3CA	Other differentiated cells	537.059	0.33325	0.236357	1.40994	0.158556	0.99994	0.33325	3. LS Sil vs DMSO
NFKB1	Other differentiated cells	68.7341	-0.11157	0.468178	-0.238307	0.811643	0.99994	-0.11157	3. LS Sil vs DMSO
MANBA	Other differentiated cells	204.927	-0.0909376	0.299671	-0.303458	0.761541	0.99994	-0.0909376	3. LS Sil vs DMSO
UBE2D3	Other differentiated cells	363.108	0.129566	0.282714	0.458292	0.646743	0.99994	0.129566	3. LS Sil vs DMSO
AC018797.3	Other differentiated cells	64.7998	-0.583839	0.480567	-1.21489	0.224406	0.99994	-0.583839	3. LS Sil vs DMSO
CISD2	Other differentiated cells	42.998	-0.585081	0.671176	-0.871725	0.383358	NA	-0.585081	3. LS Sil vs DMSO
SLC9B1	Other differentiated cells	45.8532	0.865983	0.593488	1.45914	0.144526	NA	0.865983	3. LS Sil vs DMSO
AC004052.1	Other differentiated cells	92.5215	-0.455733	0.469331	-0.971027	0.331535	0.99994	-0.455733	3. LS Sil vs DMSO
CXXC4	Other differentiated cells	88.7571	-0.89851	0.439008	-2.04668	0.0406892	0.979312	-0.89851	3. LS Sil vs DMSO
AC004053.1	Other differentiated cells	39.5817	1.7787	0.629642	2.82493	0.00472906	NA	1.7787	3. LS Sil vs DMSO
TET2	Other differentiated cells	315.251	0.197314	0.28675	0.688105	0.491387	0.99994	0.197314	3. LS Sil vs DMSO
PPA2	Other differentiated cells	163.666	-0.108782	0.325829	-0.333864	0.738482	0.99994	-0.108782	3. LS Sil vs DMSO
ARHGEF38	Other differentiated cells	50.6938	-0.541443	0.539692	-1.00325	0.315743	NA	-0.541443	3. LS Sil vs DMSO
INTS12	Other differentiated cells	152.958	-0.157311	0.361359	-0.435331	0.663322	0.99994	-0.157311	3. LS Sil vs DMSO
GSTCD	Other differentiated cells	133.403	-0.126911	0.378169	-0.335594	0.737177	0.99994	-0.126911	3. LS Sil vs DMSO
TBCK	Other differentiated cells	301.633	0.387135	0.273916	1.41333	0.157558	0.99994	0.387135	3. LS Sil vs DMSO
PAPSS1	Other differentiated cells	144.485	-0.428021	0.346813	-1.23415	0.217145	0.99994	-0.428021	3. LS Sil vs DMSO
AC096564.1	Other differentiated cells	46.4367	-0.815826	0.605486	-1.34739	0.177855	NA	-0.815826	3. LS Sil vs DMSO
LEF1	Other differentiated cells	65.1367	-0.219437	0.578628	-0.379237	0.704512	0.99994	-0.219437	3. LS Sil vs DMSO
RPL34	Other differentiated cells	151.349	-0.13405	0.437899	-0.30612	0.759514	0.99994	-0.13405	3. LS Sil vs DMSO
OSTC	Other differentiated cells	58.1456	0.283408	0.512392	0.553106	0.580191	0.99994	0.283408	3. LS Sil vs DMSO
COL25A1	Other differentiated cells	51.347	0.129572	0.610836	0.212122	0.832012	NA	0.129572	3. LS Sil vs DMSO
SEC24B-AS1	Other differentiated cells	47.6841	0.801327	0.606013	1.32229	0.18607	NA	0.801327	3. LS Sil vs DMSO
SEC24B	Other differentiated cells	174.74	0.0121553	0.322547	0.0376855	0.969938	0.99994	0.0121553	3. LS Sil vs DMSO
MCUB	Other differentiated cells	46.1228	0.13344	0.562816	0.237094	0.812584	NA	0.13344	3. LS Sil vs DMSO
PLA2G12A	Other differentiated cells	50.8168	-0.133962	0.545336	-0.245651	0.805953	NA	-0.133962	3. LS Sil vs DMSO
EGF	Other differentiated cells	38.569	1.26229	0.614775	2.05326	0.0400473	NA	1.26229	3. LS Sil vs DMSO
ELOVL6	Other differentiated cells	133.312	0.16837	0.364398	0.46205	0.644045	0.99994	0.16837	3. LS Sil vs DMSO
ANK2	Other differentiated cells	913.169	-0.0678008	0.230847	-0.293704	0.768984	0.99994	-0.0678008	3. LS Sil vs DMSO
AC093879.1	Other differentiated cells	509.156	-0.439165	0.271402	-1.61813	0.105634	0.99994	-0.439165	3. LS Sil vs DMSO
CAMK2D	Other differentiated cells	715.556	0.381042	0.220688	1.72661	0.0842373	0.99994	0.381042	3. LS Sil vs DMSO
NDST3	Other differentiated cells	91.0592	-0.136749	0.538505	-0.253941	0.799541	0.99994	-0.136749	3. LS Sil vs DMSO
METTL14	Other differentiated cells	99.8574	0.22239	0.422088	0.526879	0.598277	0.99994	0.22239	3. LS Sil vs DMSO
SEC24D	Other differentiated cells	262.731	0.39043	0.284216	1.37371	0.169533	0.99994	0.39043	3. LS Sil vs DMSO
USP53	Other differentiated cells	75.551	-0.168934	0.535047	-0.315737	0.752202	0.99994	-0.168934	3. LS Sil vs DMSO
PDE5A	Other differentiated cells	1000.8	-0.0458973	0.204804	-0.224104	0.822677	0.99994	-0.0458973	3. LS Sil vs DMSO
AC073475.1	Other differentiated cells	67.0091	-0.24644	0.627953	-0.39245	0.694726	0.99994	-0.24644	3. LS Sil vs DMSO
PRDM5	Other differentiated cells	39.8108	1.06234	0.617702	1.71982	0.0854654	NA	1.06234	3. LS Sil vs DMSO
ANXA5	Other differentiated cells	59.3884	0.365498	0.51024	0.716326	0.47379	0.99994	0.365498	3. LS Sil vs DMSO
BBS7	Other differentiated cells	66.8506	-0.442044	0.503886	-0.87727	0.38034	0.99994	-0.442044	3. LS Sil vs DMSO
KIAA1109	Other differentiated cells	286.806	0.190609	0.280718	0.679006	0.497134	0.99994	0.190609	3. LS Sil vs DMSO
FGF2	Other differentiated cells	74.5863	0.271874	0.511552	0.53147	0.595093	0.99994	0.271874	3. LS Sil vs DMSO
NUDT6	Other differentiated cells	45.8903	0.278213	0.606179	0.458962	0.646262	NA	0.278213	3. LS Sil vs DMSO
SPATA5	Other differentiated cells	189.294	0.30432	0.334989	0.908448	0.363642	0.99994	0.30432	3. LS Sil vs DMSO
ANKRD50	Other differentiated cells	67.1344	-0.170035	0.47159	-0.360557	0.718431	0.99994	-0.170035	3. LS Sil vs DMSO
FAT4	Other differentiated cells	136.207	0.415778	0.384501	1.08135	0.279543	0.99994	0.415778	3. LS Sil vs DMSO
INTU	Other differentiated cells	735.321	-0.145595	0.213907	-0.680646	0.496095	0.99994	-0.145595	3. LS Sil vs DMSO
HSPA4L	Other differentiated cells	141.155	-0.0375428	0.346574	-0.108325	0.913738	0.99994	-0.0375428	3. LS Sil vs DMSO
MFSD8	Other differentiated cells	108.476	0.0639761	0.385768	0.165841	0.868282	0.99994	0.0639761	3. LS Sil vs DMSO
ABHD18	Other differentiated cells	116.384	0.189391	0.453605	0.417523	0.676296	0.99994	0.189391	3. LS Sil vs DMSO
LARP1B	Other differentiated cells	218.989	-0.376275	0.308544	-1.21952	0.222648	0.99994	-0.376275	3. LS Sil vs DMSO
LINC02615	Other differentiated cells	60.0715	-0.469623	0.567384	-0.827699	0.407841	0.99994	-0.469623	3. LS Sil vs DMSO
JADE1	Other differentiated cells	81.8837	0.386586	0.509673	0.758497	0.448153	0.99994	0.386586	3. LS Sil vs DMSO
SCLT1	Other differentiated cells	282.051	0.185521	0.303567	0.611138	0.541108	0.99994	0.185521	3. LS Sil vs DMSO
AC115622.1	Other differentiated cells	43.822	-0.0460594	0.680513	-0.0676833	0.946038	NA	-0.0460594	3. LS Sil vs DMSO
AC105383.1	Other differentiated cells	62.7787	0.038799	0.485392	0.0799334	0.93629	0.99994	0.038799	3. LS Sil vs DMSO
PCDH10	Other differentiated cells	64.5707	-1.16748	0.55325	-2.11022	0.0348395	0.938839	-1.16748	3. LS Sil vs DMSO
AC097511.1	Other differentiated cells	107.887	0.744652	0.452791	1.64458	0.100056	0.99994	0.744652	3. LS Sil vs DMSO
LINC00616	Other differentiated cells	70.8105	0.860326	0.492895	1.74545	0.0809057	0.99994	0.860326	3. LS Sil vs DMSO
SLC7A11-AS1	Other differentiated cells	241.871	1.0174	0.329902	3.08395	0.00204269	0.388395	1.0174	3. LS Sil vs DMSO
SLC7A11	Other differentiated cells	277.267	0.936033	0.313216	2.98846	0.00280385	0.437656	0.936033	3. LS Sil vs DMSO
LINC00499	Other differentiated cells	238.577	-0.548111	0.332516	-1.64837	0.0992757	0.99994	-0.548111	3. LS Sil vs DMSO
AC093766.1	Other differentiated cells	47.0526	-0.324697	0.557986	-0.581909	0.560628	NA	-0.324697	3. LS Sil vs DMSO
AC109927.1	Other differentiated cells	157.557	0.490664	0.35941	1.36519	0.172192	0.99994	0.490664	3. LS Sil vs DMSO
NOCT	Other differentiated cells	117.193	0.17404	0.403251	0.431591	0.666039	0.99994	0.17404	3. LS Sil vs DMSO
ELF2	Other differentiated cells	375.33	0.156157	0.268496	0.581601	0.560836	0.99994	0.156157	3. LS Sil vs DMSO
NAA15	Other differentiated cells	353.471	0.162997	0.259782	0.627439	0.530372	0.99994	0.162997	3. LS Sil vs DMSO
AC097376.3	Other differentiated cells	749.329	0.26479	0.234416	1.12957	0.258656	0.99994	0.26479	3. LS Sil vs DMSO
RAB33B	Other differentiated cells	48.7641	-0.0666153	0.557464	-0.119497	0.904882	NA	-0.0666153	3. LS Sil vs DMSO
SETD7	Other differentiated cells	69.6783	-0.151989	0.474372	-0.3204	0.748665	0.99994	-0.151989	3. LS Sil vs DMSO
MAML3	Other differentiated cells	365.216	-0.235739	0.32374	-0.728174	0.466507	0.99994	-0.235739	3. LS Sil vs DMSO
ELMOD2	Other differentiated cells	45.8097	-0.46941	0.591004	-0.794259	0.427045	NA	-0.46941	3. LS Sil vs DMSO
TBC1D9	Other differentiated cells	120.482	-0.30175	0.382572	-0.788742	0.430263	0.99994	-0.30175	3. LS Sil vs DMSO
RNF150	Other differentiated cells	245.249	-0.0982812	0.293226	-0.335172	0.737495	0.99994	-0.0982812	3. LS Sil vs DMSO
INPP4B	Other differentiated cells	84.2043	0.269449	0.545265	0.494162	0.621192	0.99994	0.269449	3. LS Sil vs DMSO
AC104596.1	Other differentiated cells	157.559	0.565141	0.331504	1.70478	0.0882359	0.99994	0.565141	3. LS Sil vs DMSO
GAB1	Other differentiated cells	91.4581	-0.10693	0.44487	-0.240362	0.810049	0.99994	-0.10693	3. LS Sil vs DMSO
SMARCA5	Other differentiated cells	152.04	0.149327	0.359011	0.415941	0.677453	0.99994	0.149327	3. LS Sil vs DMSO
AC107223.1	Other differentiated cells	68.6616	0.0373601	0.578862	0.0645407	0.94854	0.99994	0.0373601	3. LS Sil vs DMSO
AC098588.3	Other differentiated cells	135.511	-0.238687	0.371842	-0.641904	0.520936	0.99994	-0.238687	3. LS Sil vs DMSO
HHIP	Other differentiated cells	112.998	-0.0705566	0.393325	-0.179385	0.857635	0.99994	-0.0705566	3. LS Sil vs DMSO
ANAPC10	Other differentiated cells	183.916	-0.307671	0.320641	-0.959549	0.337282	0.99994	-0.307671	3. LS Sil vs DMSO
AC109811.1	Other differentiated cells	59.2573	-0.285975	0.569295	-0.502332	0.615434	0.99994	-0.285975	3. LS Sil vs DMSO
ABCE1	Other differentiated cells	95.9915	0.199484	0.449033	0.444252	0.656861	0.99994	0.199484	3. LS Sil vs DMSO
OTUD4	Other differentiated cells	180.213	0.524509	0.362622	1.44644	0.148055	0.99994	0.524509	3. LS Sil vs DMSO
SMAD1	Other differentiated cells	86.4062	0.466123	0.425253	1.09611	0.273032	0.99994	0.466123	3. LS Sil vs DMSO
ZNF827	Other differentiated cells	196.844	0.328868	0.332482	0.98913	0.3226	0.99994	0.328868	3. LS Sil vs DMSO
LSM6	Other differentiated cells	59.9952	-0.637915	0.520367	-1.22589	0.220238	0.99994	-0.637915	3. LS Sil vs DMSO
SLC10A7	Other differentiated cells	168.7	0.231633	0.34627	0.668936	0.503536	0.99994	0.231633	3. LS Sil vs DMSO
TTC29	Other differentiated cells	76.8522	-0.283528	0.546766	-0.518554	0.604072	0.99994	-0.283528	3. LS Sil vs DMSO
AC097450.1	Other differentiated cells	47.888	-0.144852	0.582026	-0.248875	0.803458	NA	-0.144852	3. LS Sil vs DMSO
EDNRA	Other differentiated cells	50.6637	-0.34243	0.540191	-0.633905	0.526143	NA	-0.34243	3. LS Sil vs DMSO
TMEM184C	Other differentiated cells	116.559	0.216363	0.382251	0.566023	0.571378	0.99994	0.216363	3. LS Sil vs DMSO
PRMT9	Other differentiated cells	124.33	-0.000656998	0.368242	-0.00178415	0.998576	0.99994	-0.000656998	3. LS Sil vs DMSO
NR3C2	Other differentiated cells	228.758	-0.196825	0.318258	-0.618445	0.536282	0.99994	-0.196825	3. LS Sil vs DMSO
AC002460.2	Other differentiated cells	220.23	0.505795	0.348118	1.45294	0.14624	0.99994	0.505795	3. LS Sil vs DMSO
DCLK2	Other differentiated cells	731.662	-0.649692	0.263438	-2.4662	0.0136554	0.658247	-0.649692	3. LS Sil vs DMSO
LRBA	Other differentiated cells	806.676	-0.200183	0.207679	-0.963904	0.335094	0.99994	-0.200183	3. LS Sil vs DMSO
RPS3A	Other differentiated cells	124.504	-0.479509	0.443978	-1.08003	0.280129	0.99994	-0.479509	3. LS Sil vs DMSO
SH3D19	Other differentiated cells	496.739	-0.00856201	0.270009	-0.0317101	0.974703	0.99994	-0.00856201	3. LS Sil vs DMSO
PRSS48	Other differentiated cells	72.8783	-0.599212	0.456624	-1.31227	0.189431	0.99994	-0.599212	3. LS Sil vs DMSO
FAM160A1	Other differentiated cells	42.6616	-0.571661	0.713146	-0.801604	0.422782	NA	-0.571661	3. LS Sil vs DMSO
FBXW7	Other differentiated cells	409.996	0.285269	0.276217	1.03277	0.30171	0.99994	0.285269	3. LS Sil vs DMSO
AC023424.3	Other differentiated cells	465.837	0.144455	0.279475	0.51688	0.60524	0.99994	0.144455	3. LS Sil vs DMSO
ARFIP1	Other differentiated cells	135.428	0.31015	0.351097	0.883376	0.377033	0.99994	0.31015	3. LS Sil vs DMSO
TRIM2	Other differentiated cells	781.51	-0.0474193	0.221119	-0.214452	0.830195	0.99994	-0.0474193	3. LS Sil vs DMSO
MND1	Other differentiated cells	76.3855	-0.308052	0.456789	-0.674385	0.500066	0.99994	-0.308052	3. LS Sil vs DMSO
TMEM131L	Other differentiated cells	125.753	-0.433656	0.384137	-1.12891	0.258936	0.99994	-0.433656	3. LS Sil vs DMSO
PLRG1	Other differentiated cells	53.0088	-0.47557	0.521691	-0.911594	0.361982	NA	-0.47557	3. LS Sil vs DMSO
AC097467.3	Other differentiated cells	84.0162	0.0572785	0.500984	0.114332	0.908975	0.99994	0.0572785	3. LS Sil vs DMSO
MAP9	Other differentiated cells	101.602	0.305819	0.394832	0.774554	0.438603	0.99994	0.305819	3. LS Sil vs DMSO
PDGFC	Other differentiated cells	75.6608	0.468266	0.48598	0.96355	0.335271	0.99994	0.468266	3. LS Sil vs DMSO
GRIA2	Other differentiated cells	488.361	-0.0603203	0.24287	-0.248365	0.803852	0.99994	-0.0603203	3. LS Sil vs DMSO
ETFDH	Other differentiated cells	128.934	0.22241	0.367336	0.605467	0.544869	0.99994	0.22241	3. LS Sil vs DMSO
PPID	Other differentiated cells	48.3111	-0.411232	0.548125	-0.750252	0.453103	NA	-0.411232	3. LS Sil vs DMSO
FNIP2	Other differentiated cells	82.5706	-0.512334	0.457362	-1.12019	0.262631	0.99994	-0.512334	3. LS Sil vs DMSO
C4orf45	Other differentiated cells	56.8153	-0.243117	0.511788	-0.475035	0.634762	0.99994	-0.243117	3. LS Sil vs DMSO
RAPGEF2	Other differentiated cells	519.415	0.171007	0.265565	0.643937	0.519616	0.99994	0.171007	3. LS Sil vs DMSO
FSTL5	Other differentiated cells	110.38	1.12597	0.57219	1.96783	0.0490881	0.99994	1.12597	3. LS Sil vs DMSO
AC022272.1	Other differentiated cells	95.3565	-0.123554	0.413308	-0.29894	0.764986	0.99994	-0.123554	3. LS Sil vs DMSO
NAF1	Other differentiated cells	121.431	0.0406112	0.387039	0.104928	0.916433	0.99994	0.0406112	3. LS Sil vs DMSO
MARCH1	Other differentiated cells	937.535	-0.0724368	0.238601	-0.30359	0.76144	0.99994	-0.0724368	3. LS Sil vs DMSO
TMEM192	Other differentiated cells	56.3086	-0.0402825	0.527357	-0.0763857	0.939112	0.99994	-0.0402825	3. LS Sil vs DMSO
KLHL2	Other differentiated cells	60.2229	-0.382654	0.506827	-0.754999	0.45025	0.99994	-0.382654	3. LS Sil vs DMSO
MSMO1	Other differentiated cells	78.124	0.390893	0.530414	0.736959	0.461147	0.99994	0.390893	3. LS Sil vs DMSO
CPE	Other differentiated cells	327.84	-0.0336281	0.282346	-0.119103	0.905194	0.99994	-0.0336281	3. LS Sil vs DMSO
PALLD	Other differentiated cells	346.123	0.170457	0.253005	0.673728	0.500485	0.99994	0.170457	3. LS Sil vs DMSO
CBR4	Other differentiated cells	328.326	0.112727	0.271443	0.415286	0.677933	0.99994	0.112727	3. LS Sil vs DMSO
SH3RF1	Other differentiated cells	170.369	-0.0208858	0.327386	-0.0637957	0.949133	0.99994	-0.0208858	3. LS Sil vs DMSO
AC096741.1	Other differentiated cells	43.1139	0.68386	0.64584	1.05887	0.28966	NA	0.68386	3. LS Sil vs DMSO
NEK1	Other differentiated cells	200.482	0.0517872	0.325362	0.159168	0.873537	0.99994	0.0517872	3. LS Sil vs DMSO
CLCN3	Other differentiated cells	180.025	0.105184	0.318336	0.330419	0.741084	0.99994	0.105184	3. LS Sil vs DMSO
HPF1	Other differentiated cells	74.1543	-0.345217	0.483576	-0.713883	0.475299	0.99994	-0.345217	3. LS Sil vs DMSO
GALNTL6	Other differentiated cells	97.3362	-0.961675	0.570417	-1.68592	0.091812	0.99994	-0.961675	3. LS Sil vs DMSO
GALNT7	Other differentiated cells	105.458	-0.766096	0.421774	-1.81637	0.0693141	0.99994	-0.766096	3. LS Sil vs DMSO
SCRG1	Other differentiated cells	56.8652	-0.745114	0.506774	-1.47031	0.141478	0.99994	-0.745114	3. LS Sil vs DMSO
CEP44	Other differentiated cells	60.9214	-0.703529	0.519149	-1.35516	0.175367	0.99994	-0.703529	3. LS Sil vs DMSO
GPM6A	Other differentiated cells	1888.45	0.0421522	0.205631	0.204989	0.83758	0.99994	0.0421522	3. LS Sil vs DMSO
AC097537.1	Other differentiated cells	311.856	-0.208369	0.263155	-0.791812	0.42847	0.99994	-0.208369	3. LS Sil vs DMSO
WDR17	Other differentiated cells	192.47	-0.146665	0.309725	-0.473534	0.635832	0.99994	-0.146665	3. LS Sil vs DMSO
SPCS3	Other differentiated cells	67.0227	-0.47369	0.48123	-0.984332	0.324952	0.99994	-0.47369	3. LS Sil vs DMSO
AC093801.1	Other differentiated cells	70.976	-1.44345	0.562432	-2.56645	0.0102746	0.601108	-1.44345	3. LS Sil vs DMSO
VEGFC	Other differentiated cells	48.7492	-0.35713	0.579311	-0.616474	0.537582	NA	-0.35713	3. LS Sil vs DMSO
AC078881.1	Other differentiated cells	235.162	-0.28471	0.288156	-0.988042	0.323132	0.99994	-0.28471	3. LS Sil vs DMSO
LINC01098	Other differentiated cells	70.3668	0.508993	0.52907	0.962051	0.336024	0.99994	0.508993	3. LS Sil vs DMSO
LINC01099	Other differentiated cells	162.393	0.416961	0.419853	0.993114	0.320655	0.99994	0.416961	3. LS Sil vs DMSO
TENM3	Other differentiated cells	488.478	-0.132807	0.245422	-0.541138	0.588413	0.99994	-0.132807	3. LS Sil vs DMSO
WWC2	Other differentiated cells	153.586	-0.0757892	0.353181	-0.21459	0.830087	0.99994	-0.0757892	3. LS Sil vs DMSO
TRAPPC11	Other differentiated cells	143.542	-0.215818	0.346816	-0.622284	0.533755	0.99994	-0.215818	3. LS Sil vs DMSO
STOX2	Other differentiated cells	439.918	0.0173348	0.251469	0.068934	0.945042	0.99994	0.0173348	3. LS Sil vs DMSO
CASP3	Other differentiated cells	56.8175	0.636509	0.52372	1.21536	0.224229	0.99994	0.636509	3. LS Sil vs DMSO
PRIMPOL	Other differentiated cells	74.7575	-0.0508013	0.463027	-0.109716	0.912635	0.99994	-0.0508013	3. LS Sil vs DMSO
CFAP97	Other differentiated cells	80.824	-0.0191897	0.460183	-0.0417002	0.966738	0.99994	-0.0191897	3. LS Sil vs DMSO
SNX25	Other differentiated cells	181.776	0.329217	0.321733	1.02326	0.306185	0.99994	0.329217	3. LS Sil vs DMSO
LRP2BP	Other differentiated cells	161.235	0.165313	0.330856	0.499651	0.617321	0.99994	0.165313	3. LS Sil vs DMSO
AC112722.1	Other differentiated cells	58.1961	0.0449141	0.511404	0.087825	0.930016	0.99994	0.0449141	3. LS Sil vs DMSO
UFSP2	Other differentiated cells	64.5755	-0.496912	0.491612	-1.01078	0.312122	0.99994	-0.496912	3. LS Sil vs DMSO
PDLIM3	Other differentiated cells	54.0272	0.195935	0.520854	0.376181	0.706783	NA	0.195935	3. LS Sil vs DMSO
SORBS2	Other differentiated cells	539.976	-0.554753	0.230348	-2.40832	0.016026	0.731319	-0.554753	3. LS Sil vs DMSO
AC108472.1	Other differentiated cells	73.2783	-1.4183	0.481791	-2.9438	0.00324213	0.442254	-1.4183	3. LS Sil vs DMSO
FAT1	Other differentiated cells	145.971	-0.226714	0.342123	-0.66267	0.507542	0.99994	-0.226714	3. LS Sil vs DMSO
LINC01060	Other differentiated cells	125.347	0.0827381	0.382605	0.216249	0.828793	0.99994	0.0827381	3. LS Sil vs DMSO
FRG1-DT	Other differentiated cells	63.6288	-0.802975	0.515706	-1.55704	0.119461	0.99994	-0.802975	3. LS Sil vs DMSO
SDHA	Other differentiated cells	64.1336	-0.284406	0.511681	-0.555827	0.578329	0.99994	-0.284406	3. LS Sil vs DMSO
PDCD6	Other differentiated cells	108.672	0.390835	0.406982	0.960323	0.336893	0.99994	0.390835	3. LS Sil vs DMSO
AHRR	Other differentiated cells	86.1664	0.0769723	0.476371	0.161581	0.871636	0.99994	0.0769723	3. LS Sil vs DMSO
EXOC3	Other differentiated cells	59.1541	-0.45313	0.501999	-0.90265	0.366712	0.99994	-0.45313	3. LS Sil vs DMSO
ZDHHC11	Other differentiated cells	99.9154	-0.234437	0.458687	-0.511105	0.609278	0.99994	-0.234437	3. LS Sil vs DMSO
BRD9	Other differentiated cells	151.451	-0.387343	0.351299	-1.1026	0.2702	0.99994	-0.387343	3. LS Sil vs DMSO
IRX2	Other differentiated cells	50.2991	-0.979811	0.549436	-1.7833	0.0745368	NA	-0.979811	3. LS Sil vs DMSO
ICE1	Other differentiated cells	201.055	-0.0281177	0.30309	-0.0927703	0.926086	0.99994	-0.0281177	3. LS Sil vs DMSO
MED10	Other differentiated cells	60.9618	-0.672527	0.507499	-1.32518	0.185111	0.99994	-0.672527	3. LS Sil vs DMSO
NSUN2	Other differentiated cells	55.9353	-0.191561	0.612909	-0.312544	0.754627	0.99994	-0.191561	3. LS Sil vs DMSO
TENT4A	Other differentiated cells	128.553	0.112136	0.382431	0.293219	0.769355	0.99994	0.112136	3. LS Sil vs DMSO
ADCY2	Other differentiated cells	321.987	-0.775949	0.269194	-2.88249	0.0039455	0.457744	-0.775949	3. LS Sil vs DMSO
AC093305.1	Other differentiated cells	99.302	-1.04107	0.408452	-2.54881	0.0108091	0.603259	-1.04107	3. LS Sil vs DMSO
CCT5	Other differentiated cells	63.837	-0.517334	0.484985	-1.0667	0.286107	0.99994	-0.517334	3. LS Sil vs DMSO
MARCH6	Other differentiated cells	444.09	0.0641397	0.266765	0.240435	0.809993	0.99994	0.0641397	3. LS Sil vs DMSO
CTNND2	Other differentiated cells	2300.43	0.0974729	0.191848	0.508073	0.611402	0.99994	0.0974729	3. LS Sil vs DMSO
TRIO	Other differentiated cells	903.987	0.356913	0.208671	1.71041	0.0871903	0.99994	0.356913	3. LS Sil vs DMSO
OTULIN	Other differentiated cells	48.8513	-0.137372	0.550679	-0.249459	0.803006	NA	-0.137372	3. LS Sil vs DMSO
ANKH	Other differentiated cells	105.341	0.377528	0.390682	0.96633	0.333879	0.99994	0.377528	3. LS Sil vs DMSO
FBXL7	Other differentiated cells	435.778	-0.208491	0.335212	-0.621969	0.533962	0.99994	-0.208491	3. LS Sil vs DMSO
RETREG1	Other differentiated cells	127.178	0.0508921	0.377538	0.1348	0.89277	0.99994	0.0508921	3. LS Sil vs DMSO
MYO10	Other differentiated cells	147.155	-0.716391	0.367709	-1.94825	0.0513847	0.99994	-0.716391	3. LS Sil vs DMSO
BASP1	Other differentiated cells	860.086	-0.153055	0.221364	-0.691418	0.489303	0.99994	-0.153055	3. LS Sil vs DMSO
BASP1-AS1	Other differentiated cells	201.89	-0.161723	0.323415	-0.500048	0.617041	0.99994	-0.161723	3. LS Sil vs DMSO
LINC02223	Other differentiated cells	55.5302	-1.3309	0.583348	-2.28149	0.0225193	0.773771	-1.3309	3. LS Sil vs DMSO
CDH18	Other differentiated cells	86.2157	1.73884	0.443486	3.92086	8.82e-05	0.060397	1.73884	3. LS Sil vs DMSO
CDH12	Other differentiated cells	213.402	1.16507	0.316633	3.67956	0.000233635	0.0940726	1.16507	3. LS Sil vs DMSO
CDH10	Other differentiated cells	75.9965	0.297019	0.446752	0.664842	0.506152	0.99994	0.297019	3. LS Sil vs DMSO
AC091885.2	Other differentiated cells	68.5712	-0.663822	0.486323	-1.36498	0.172259	0.99994	-0.663822	3. LS Sil vs DMSO
PURPL	Other differentiated cells	183.853	-0.882866	1.18941	-0.742271	0.457923	0.99994	-0.882866	3. LS Sil vs DMSO
DROSHA	Other differentiated cells	100.229	-0.0753231	0.400403	-0.188118	0.850784	0.99994	-0.0753231	3. LS Sil vs DMSO
PDZD2	Other differentiated cells	228.854	0.0269723	0.355204	0.0759346	0.939471	0.99994	0.0269723	3. LS Sil vs DMSO
GOLPH3	Other differentiated cells	148.253	0.111521	0.368504	0.302633	0.76217	0.99994	0.111521	3. LS Sil vs DMSO
MTMR12	Other differentiated cells	61.2183	-0.0588074	0.518071	-0.113512	0.909625	0.99994	-0.0588074	3. LS Sil vs DMSO
ZFR	Other differentiated cells	316.569	0.16511	0.279411	0.590922	0.554573	0.99994	0.16511	3. LS Sil vs DMSO
SUB1	Other differentiated cells	139.843	-0.451952	0.389042	-1.1617	0.245356	0.99994	-0.451952	3. LS Sil vs DMSO
NPR3	Other differentiated cells	52.9966	1.56733	0.583816	2.68463	0.00726104	NA	1.56733	3. LS Sil vs DMSO
AC010343.3	Other differentiated cells	166.231	-0.694709	0.455816	-1.5241	0.127484	0.99994	-0.694709	3. LS Sil vs DMSO
TARS	Other differentiated cells	108.712	0.266985	0.400741	0.666227	0.505266	0.99994	0.266985	3. LS Sil vs DMSO
ADAMTS12	Other differentiated cells	75.4783	-0.889239	0.491286	-1.81002	0.0702924	0.99994	-0.889239	3. LS Sil vs DMSO
RAI14	Other differentiated cells	75.5329	-0.296428	0.46553	-0.636754	0.524285	0.99994	-0.296428	3. LS Sil vs DMSO
TTC23L	Other differentiated cells	340.995	0.0827918	0.277671	0.298165	0.765577	0.99994	0.0827918	3. LS Sil vs DMSO
DNAJC21	Other differentiated cells	58.6067	-0.0549189	0.501615	-0.109484	0.912819	0.99994	-0.0549189	3. LS Sil vs DMSO
SPEF2	Other differentiated cells	106.544	-0.137482	0.442593	-0.310629	0.756083	0.99994	-0.137482	3. LS Sil vs DMSO
AC137810.1	Other differentiated cells	179.519	-0.881438	0.334314	-2.63656	0.00837514	0.573278	-0.881438	3. LS Sil vs DMSO
LMBRD2	Other differentiated cells	54.7022	-0.105918	0.529904	-0.199882	0.841572	0.99994	-0.105918	3. LS Sil vs DMSO
NADK2	Other differentiated cells	116.316	-0.309057	0.394064	-0.78428	0.432876	0.99994	-0.309057	3. LS Sil vs DMSO
RANBP3L	Other differentiated cells	164.016	-0.980113	0.330144	-2.96874	0.00299021	0.442254	-0.980113	3. LS Sil vs DMSO
SLC1A3	Other differentiated cells	840.494	0.0821075	0.209662	0.391619	0.69534	0.99994	0.0821075	3. LS Sil vs DMSO
AC008957.2	Other differentiated cells	555.862	-0.498506	0.264868	-1.88209	0.0598238	0.99994	-0.498506	3. LS Sil vs DMSO
AC008957.1	Other differentiated cells	189.737	-0.378792	0.31426	-1.20534	0.228071	0.99994	-0.378792	3. LS Sil vs DMSO
NIPBL	Other differentiated cells	492.873	0.154219	0.232356	0.663718	0.506871	0.99994	0.154219	3. LS Sil vs DMSO
CPLANE1	Other differentiated cells	207.986	-0.145164	0.334307	-0.434224	0.664126	0.99994	-0.145164	3. LS Sil vs DMSO
NUP155	Other differentiated cells	72.443	0.0725874	0.455743	0.159272	0.873454	0.99994	0.0725874	3. LS Sil vs DMSO
WDR70	Other differentiated cells	380.46	0.220646	0.247506	0.891477	0.372673	0.99994	0.220646	3. LS Sil vs DMSO
LIFR	Other differentiated cells	409.47	-0.191835	0.284572	-0.674115	0.500238	0.99994	-0.191835	3. LS Sil vs DMSO
RICTOR	Other differentiated cells	243.151	0.228543	0.315261	0.724934	0.468493	0.99994	0.228543	3. LS Sil vs DMSO
TTC33	Other differentiated cells	106.56	0.319068	0.394645	0.808493	0.418807	0.99994	0.319068	3. LS Sil vs DMSO
RPL37	Other differentiated cells	151.612	0.0861189	0.349861	0.246152	0.805565	0.99994	0.0861189	3. LS Sil vs DMSO
OXCT1	Other differentiated cells	64.5191	-0.0383292	0.507021	-0.0755969	0.93974	0.99994	-0.0383292	3. LS Sil vs DMSO
GHR	Other differentiated cells	67.5062	-1.39178	0.591274	-2.35387	0.0185789	0.745055	-1.39178	3. LS Sil vs DMSO
AC025171.1	Other differentiated cells	72.3712	-0.0844202	0.486278	-0.173605	0.862176	0.99994	-0.0844202	3. LS Sil vs DMSO
ZNF131	Other differentiated cells	283.718	-0.114018	0.276619	-0.412185	0.680204	0.99994	-0.114018	3. LS Sil vs DMSO
NIM1K	Other differentiated cells	110.327	-0.260443	0.383362	-0.679366	0.496906	0.99994	-0.260443	3. LS Sil vs DMSO
HMGCS1	Other differentiated cells	239.94	0.602242	0.355021	1.69636	0.0898184	0.99994	0.602242	3. LS Sil vs DMSO
TMEM267	Other differentiated cells	85.1644	0.233305	0.446335	0.522713	0.601174	0.99994	0.233305	3. LS Sil vs DMSO
C5orf34	Other differentiated cells	52.7605	-0.126142	0.524508	-0.240497	0.809945	NA	-0.126142	3. LS Sil vs DMSO
PAIP1	Other differentiated cells	70.6282	1.01555	0.487133	2.08474	0.0370925	0.954504	1.01555	3. LS Sil vs DMSO
NNT	Other differentiated cells	124.332	-0.435286	0.370197	-1.17582	0.239666	0.99994	-0.435286	3. LS Sil vs DMSO
MRPS30-DT	Other differentiated cells	52.4591	-0.10671	0.531103	-0.200922	0.84076	NA	-0.10671	3. LS Sil vs DMSO
HCN1	Other differentiated cells	47.913	0.799252	0.564607	1.41559	0.156896	NA	0.799252	3. LS Sil vs DMSO
PARP8	Other differentiated cells	137.3	0.176987	0.352915	0.5015	0.616019	0.99994	0.176987	3. LS Sil vs DMSO
NDUFS4	Other differentiated cells	125.606	-0.253873	0.363563	-0.698292	0.484995	0.99994	-0.253873	3. LS Sil vs DMSO
ARL15	Other differentiated cells	314.789	-0.308946	0.271775	-1.13677	0.255634	0.99994	-0.308946	3. LS Sil vs DMSO
AC026704.1	Other differentiated cells	143.702	0.326206	0.345707	0.943591	0.345379	0.99994	0.326206	3. LS Sil vs DMSO
DHX29	Other differentiated cells	146.271	0.375929	0.382767	0.982135	0.326033	0.99994	0.375929	3. LS Sil vs DMSO
MTREX	Other differentiated cells	252.64	-0.120796	0.341773	-0.353438	0.72376	0.99994	-0.120796	3. LS Sil vs DMSO
PLPP1	Other differentiated cells	490.29	0.158929	0.236793	0.671175	0.502109	0.99994	0.158929	3. LS Sil vs DMSO
SLC38A9	Other differentiated cells	136.225	0.0540783	0.372439	0.145201	0.884553	0.99994	0.0540783	3. LS Sil vs DMSO
AC016644.1	Other differentiated cells	51.7894	-0.26819	0.621415	-0.431579	0.666047	NA	-0.26819	3. LS Sil vs DMSO
GPBP1	Other differentiated cells	317.503	-0.1239	0.280286	-0.44205	0.658453	0.99994	-0.1239	3. LS Sil vs DMSO
RAB3C	Other differentiated cells	162.741	0.307671	0.392326	0.784223	0.432909	0.99994	0.307671	3. LS Sil vs DMSO
AC016642.1	Other differentiated cells	71.3621	-0.00149951	0.604962	-0.00247868	0.998022	0.99994	-0.00149951	3. LS Sil vs DMSO
PDE4D	Other differentiated cells	741.831	0.622995	0.224959	2.76937	0.00561647	0.506354	0.622995	3. LS Sil vs DMSO
ERCC8	Other differentiated cells	111.321	0.129477	0.38582	0.335589	0.737181	0.99994	0.129477	3. LS Sil vs DMSO
NDUFAF2	Other differentiated cells	189.159	0.332373	0.314237	1.05772	0.290185	0.99994	0.332373	3. LS Sil vs DMSO
SMIM15-AS1	Other differentiated cells	64.4026	-0.337976	0.537122	-0.629235	0.529195	0.99994	-0.337976	3. LS Sil vs DMSO
ZSWIM6	Other differentiated cells	780.232	0.154726	0.208724	0.741294	0.458515	0.99994	0.154726	3. LS Sil vs DMSO
KIF2A	Other differentiated cells	263.598	-0.0570176	0.289905	-0.196677	0.84408	0.99994	-0.0570176	3. LS Sil vs DMSO
DIMT1	Other differentiated cells	130.727	-0.411466	0.357407	-1.15125	0.249627	0.99994	-0.411466	3. LS Sil vs DMSO
IPO11	Other differentiated cells	116	-0.131772	0.375368	-0.351048	0.725552	0.99994	-0.131772	3. LS Sil vs DMSO
RNF180	Other differentiated cells	54.2049	-0.355838	0.536809	-0.662876	0.50741	0.99994	-0.355838	3. LS Sil vs DMSO
RGS7BP	Other differentiated cells	76.8787	0.222271	0.447499	0.496695	0.619404	0.99994	0.222271	3. LS Sil vs DMSO
SREK1IP1	Other differentiated cells	61.39	-0.00345008	0.49225	-0.0070088	0.994408	0.99994	-0.00345008	3. LS Sil vs DMSO
CWC27	Other differentiated cells	227.658	0.0697039	0.309049	0.225543	0.821557	0.99994	0.0697039	3. LS Sil vs DMSO
ADAMTS6	Other differentiated cells	286.308	-0.894344	0.338841	-2.63942	0.00830486	0.573278	-0.894344	3. LS Sil vs DMSO
PPWD1	Other differentiated cells	130.336	0.0987233	0.363524	0.271573	0.785951	0.99994	0.0987233	3. LS Sil vs DMSO
TRIM23	Other differentiated cells	82.8865	-0.0327432	0.432419	-0.075721	0.939641	0.99994	-0.0327432	3. LS Sil vs DMSO
TRAPPC13	Other differentiated cells	137.013	-0.247806	0.381553	-0.649467	0.516036	0.99994	-0.247806	3. LS Sil vs DMSO
SGTB	Other differentiated cells	71.423	-0.0225087	0.473129	-0.0475742	0.962056	0.99994	-0.0225087	3. LS Sil vs DMSO
NLN	Other differentiated cells	125.079	0.295084	0.37884	0.778913	0.436031	0.99994	0.295084	3. LS Sil vs DMSO
ERBIN	Other differentiated cells	304.564	-0.120462	0.266694	-0.451688	0.651493	0.99994	-0.120462	3. LS Sil vs DMSO
AC025442.2	Other differentiated cells	37.9799	1.21571	0.659044	1.84466	0.0650868	NA	1.21571	3. LS Sil vs DMSO
SREK1	Other differentiated cells	197.224	0.302267	0.324115	0.932593	0.35103	0.99994	0.302267	3. LS Sil vs DMSO
AC092353.2	Other differentiated cells	63.535	-0.274369	0.483307	-0.56769	0.570245	0.99994	-0.274369	3. LS Sil vs DMSO
MAST4	Other differentiated cells	104.307	0.345921	0.422799	0.81817	0.41326	0.99994	0.345921	3. LS Sil vs DMSO
PIK3R1	Other differentiated cells	80.8868	-0.647252	0.47982	-1.34895	0.177354	0.99994	-0.647252	3. LS Sil vs DMSO
SLC30A5	Other differentiated cells	74.3322	-0.0311151	0.488524	-0.0636921	0.949215	0.99994	-0.0311151	3. LS Sil vs DMSO
CDK7	Other differentiated cells	106.945	0.391184	0.390183	1.00257	0.31607	0.99994	0.391184	3. LS Sil vs DMSO
CCDC125	Other differentiated cells	117.328	-0.246001	0.412897	-0.595794	0.551313	0.99994	-0.246001	3. LS Sil vs DMSO
AK6	Other differentiated cells	49.0138	0.193564	0.56163	0.344647	0.73036	NA	0.193564	3. LS Sil vs DMSO
RAD17	Other differentiated cells	56.8298	-0.227858	0.506696	-0.449695	0.65293	0.99994	-0.227858	3. LS Sil vs DMSO
NAIP	Other differentiated cells	225.433	0.148843	0.291196	0.511145	0.60925	0.99994	0.148843	3. LS Sil vs DMSO
GTF2H2	Other differentiated cells	65.7188	0.0699168	0.498984	0.140118	0.888567	0.99994	0.0699168	3. LS Sil vs DMSO
BDP1	Other differentiated cells	276.802	0.361	0.274436	1.31543	0.188366	0.99994	0.361	3. LS Sil vs DMSO
MAP1B	Other differentiated cells	1270.05	0.0755217	0.208945	0.361443	0.717768	0.99994	0.0755217	3. LS Sil vs DMSO
MRPS27	Other differentiated cells	124.706	0.802047	0.476478	1.68328	0.0923206	0.99994	0.802047	3. LS Sil vs DMSO
TNPO1	Other differentiated cells	504.704	0.0567736	0.232922	0.243745	0.807428	0.99994	0.0567736	3. LS Sil vs DMSO
FCHO2	Other differentiated cells	124.486	0.168485	0.413749	0.407217	0.683849	0.99994	0.168485	3. LS Sil vs DMSO
BTF3	Other differentiated cells	58.8507	-0.0696602	0.531885	-0.130969	0.8958	0.99994	-0.0696602	3. LS Sil vs DMSO
ARHGEF28	Other differentiated cells	109.041	0.441262	0.488981	0.902411	0.366838	0.99994	0.441262	3. LS Sil vs DMSO
ENC1	Other differentiated cells	58.3826	-0.755721	0.573274	-1.31825	0.187418	0.99994	-0.755721	3. LS Sil vs DMSO
GFM2	Other differentiated cells	89.2747	0.27657	0.419075	0.659954	0.509283	0.99994	0.27657	3. LS Sil vs DMSO
NSA2	Other differentiated cells	82.2948	-0.35219	0.433717	-0.812026	0.416777	0.99994	-0.35219	3. LS Sil vs DMSO
FAM169A	Other differentiated cells	130.673	-0.0799242	0.372268	-0.214695	0.830005	0.99994	-0.0799242	3. LS Sil vs DMSO
HMGCR	Other differentiated cells	70.1841	-0.0940043	0.464704	-0.202289	0.839691	0.99994	-0.0940043	3. LS Sil vs DMSO
CERT1	Other differentiated cells	275.679	0.21065	0.28046	0.75109	0.452599	0.99994	0.21065	3. LS Sil vs DMSO
POLK	Other differentiated cells	120.791	0.0881699	0.372553	0.236664	0.812918	0.99994	0.0881699	3. LS Sil vs DMSO
ANKDD1B	Other differentiated cells	69.3491	0.203567	0.501203	0.406158	0.684627	0.99994	0.203567	3. LS Sil vs DMSO
POC5	Other differentiated cells	53.9059	-0.803548	0.578648	-1.38866	0.164935	NA	-0.803548	3. LS Sil vs DMSO
IQGAP2	Other differentiated cells	135.719	-0.400268	0.44543	-0.89861	0.368861	0.99994	-0.400268	3. LS Sil vs DMSO
AGGF1	Other differentiated cells	50.3599	-0.368625	0.53476	-0.689328	0.490617	NA	-0.368625	3. LS Sil vs DMSO
ZBED3-AS1	Other differentiated cells	86.283	0.27829	0.462888	0.601203	0.547705	0.99994	0.27829	3. LS Sil vs DMSO
PDE8B	Other differentiated cells	150.622	0.0383322	0.375401	0.10211	0.918669	0.99994	0.0383322	3. LS Sil vs DMSO
WDR41	Other differentiated cells	119.763	-0.287188	0.395858	-0.725482	0.468156	0.99994	-0.287188	3. LS Sil vs DMSO
TBCA	Other differentiated cells	150.455	0.439862	0.361047	1.2183	0.223111	0.99994	0.439862	3. LS Sil vs DMSO
AP3B1	Other differentiated cells	195.759	0.148335	0.31561	0.469996	0.638358	0.99994	0.148335	3. LS Sil vs DMSO
SCAMP1	Other differentiated cells	98.9404	-0.180713	0.433846	-0.416538	0.677016	0.99994	-0.180713	3. LS Sil vs DMSO
LHFPL2	Other differentiated cells	106.696	-0.285973	0.398886	-0.71693	0.473417	0.99994	-0.285973	3. LS Sil vs DMSO
ARSB	Other differentiated cells	92.5112	-0.301822	0.56017	-0.538803	0.590023	0.99994	-0.301822	3. LS Sil vs DMSO
DMGDH	Other differentiated cells	83.738	0.670073	0.450087	1.48876	0.13655	0.99994	0.670073	3. LS Sil vs DMSO
JMY	Other differentiated cells	107.078	0.13547	0.384822	0.352033	0.724813	0.99994	0.13547	3. LS Sil vs DMSO
HOMER1	Other differentiated cells	145.023	-0.0991013	0.379177	-0.261359	0.793816	0.99994	-0.0991013	3. LS Sil vs DMSO
TENT2	Other differentiated cells	319.658	0.10835	0.267812	0.404576	0.685789	0.99994	0.10835	3. LS Sil vs DMSO
MTX3	Other differentiated cells	66.5535	0.603261	0.492169	1.22572	0.220305	0.99994	0.603261	3. LS Sil vs DMSO
THBS4	Other differentiated cells	81.9309	0.281693	0.431354	0.653045	0.513727	0.99994	0.281693	3. LS Sil vs DMSO
SERINC5	Other differentiated cells	181.917	-0.631541	0.333355	-1.8945	0.0581584	0.99994	-0.631541	3. LS Sil vs DMSO
AC010260.1	Other differentiated cells	77.5114	-0.439588	0.484196	-0.907872	0.363946	0.99994	-0.439588	3. LS Sil vs DMSO
ZFYVE16	Other differentiated cells	172.896	0.351148	0.358923	0.978337	0.327908	0.99994	0.351148	3. LS Sil vs DMSO
AC008771.1	Other differentiated cells	427.239	-0.0813474	0.241194	-0.33727	0.735914	0.99994	-0.0813474	3. LS Sil vs DMSO
MSH3	Other differentiated cells	103.53	-0.0390096	0.397921	-0.0980334	0.921906	0.99994	-0.0390096	3. LS Sil vs DMSO
RASGRF2	Other differentiated cells	145.532	0.101753	0.351852	0.289192	0.772435	0.99994	0.101753	3. LS Sil vs DMSO
CKMT2-AS1	Other differentiated cells	191.458	0.29203	0.314679	0.928023	0.353396	0.99994	0.29203	3. LS Sil vs DMSO
CKMT2	Other differentiated cells	125.013	0.0920282	0.376205	0.244622	0.806749	0.99994	0.0920282	3. LS Sil vs DMSO
ZCCHC9	Other differentiated cells	92.4511	0.138789	0.419359	0.330954	0.740679	0.99994	0.138789	3. LS Sil vs DMSO
ACOT12	Other differentiated cells	69.4627	0.222272	0.480398	0.462683	0.643592	0.99994	0.222272	3. LS Sil vs DMSO
SSBP2	Other differentiated cells	1394.28	-0.0054395	0.212533	-0.0255937	0.979581	0.99994	-0.0054395	3. LS Sil vs DMSO
ATG10	Other differentiated cells	587.453	0.0189063	0.242621	0.077925	0.937888	0.99994	0.0189063	3. LS Sil vs DMSO
RPS23	Other differentiated cells	92.0884	-0.318803	0.450629	-0.707462	0.47928	0.99994	-0.318803	3. LS Sil vs DMSO
ATP6AP1L	Other differentiated cells	63.796	0.167329	0.494583	0.338323	0.73512	0.99994	0.167329	3. LS Sil vs DMSO
TMEM167A	Other differentiated cells	78.396	-0.584018	0.440176	-1.32678	0.18458	0.99994	-0.584018	3. LS Sil vs DMSO
XRCC4	Other differentiated cells	67.423	-0.391287	0.482578	-0.810827	0.417465	0.99994	-0.391287	3. LS Sil vs DMSO
VCAN	Other differentiated cells	332.773	-0.857374	0.286232	-2.99538	0.00274105	0.437656	-0.857374	3. LS Sil vs DMSO
VCAN-AS1	Other differentiated cells	361.67	-0.81973	0.292499	-2.80251	0.00507072	0.505253	-0.81973	3. LS Sil vs DMSO
EDIL3	Other differentiated cells	140.286	-0.0937887	0.382736	-0.245048	0.806419	0.99994	-0.0937887	3. LS Sil vs DMSO
COX7C	Other differentiated cells	70.1637	-0.635843	0.485514	-1.30963	0.190321	0.99994	-0.635843	3. LS Sil vs DMSO
RASA1	Other differentiated cells	1074.66	0.0579362	0.232645	0.249033	0.803335	0.99994	0.0579362	3. LS Sil vs DMSO
CCNH	Other differentiated cells	835.366	0.194164	0.234054	0.829567	0.406784	0.99994	0.194164	3. LS Sil vs DMSO
LINC02488	Other differentiated cells	44.107	0.294693	0.62409	0.472196	0.636787	NA	0.294693	3. LS Sil vs DMSO
LINC02144	Other differentiated cells	118.236	0.620633	0.385892	1.60831	0.107768	0.99994	0.620633	3. LS Sil vs DMSO
AC114971.1	Other differentiated cells	329.837	-0.0581928	0.283483	-0.205278	0.837355	0.99994	-0.0581928	3. LS Sil vs DMSO
TMEM161B	Other differentiated cells	161.275	0.252829	0.335003	0.754708	0.450424	0.99994	0.252829	3. LS Sil vs DMSO
TMEM161B-AS1	Other differentiated cells	1604.54	-0.139591	0.190412	-0.733101	0.463497	0.99994	-0.139591	3. LS Sil vs DMSO
LINC02060	Other differentiated cells	156.998	-0.576815	0.340796	-1.69256	0.0905402	0.99994	-0.576815	3. LS Sil vs DMSO
AC091826.2	Other differentiated cells	148.833	-0.256145	0.342868	-0.747064	0.455025	0.99994	-0.256145	3. LS Sil vs DMSO
LINC00461	Other differentiated cells	1580.43	-0.731819	0.192575	-3.80018	0.000144592	0.0761334	-0.731819	3. LS Sil vs DMSO
MEF2C-AS2	Other differentiated cells	214.081	-0.347512	0.38525	-0.902043	0.367034	0.99994	-0.347512	3. LS Sil vs DMSO
MEF2C	Other differentiated cells	383.608	-0.330844	0.318059	-1.0402	0.298248	0.99994	-0.330844	3. LS Sil vs DMSO
MEF2C-AS1	Other differentiated cells	116.972	0.556439	0.525663	1.05855	0.289806	0.99994	0.556439	3. LS Sil vs DMSO
ADGRV1	Other differentiated cells	1392.71	0.2102	0.211736	0.992745	0.320834	0.99994	0.2102	3. LS Sil vs DMSO
LUCAT1	Other differentiated cells	556.133	-0.00164296	0.256908	-0.00639513	0.994897	0.99994	-0.00164296	3. LS Sil vs DMSO
ARRDC3	Other differentiated cells	126.603	-0.325854	0.361517	-0.901352	0.367401	0.99994	-0.325854	3. LS Sil vs DMSO
ARRDC3-AS1	Other differentiated cells	171.847	-0.14319	0.326534	-0.438513	0.661014	0.99994	-0.14319	3. LS Sil vs DMSO
AC093298.2	Other differentiated cells	50.1828	0.313996	0.558519	0.562193	0.573985	NA	0.313996	3. LS Sil vs DMSO
AC114316.1	Other differentiated cells	179.393	-0.280085	0.351502	-0.796822	0.425554	0.99994	-0.280085	3. LS Sil vs DMSO
AC124854.1	Other differentiated cells	80.1866	-0.138653	0.444816	-0.311707	0.755263	0.99994	-0.138653	3. LS Sil vs DMSO
NR2F1-AS1	Other differentiated cells	784.074	0.0628831	0.217548	0.289054	0.77254	0.99994	0.0628831	3. LS Sil vs DMSO
NR2F1	Other differentiated cells	1314.46	-0.426048	0.226217	-1.88336	0.0596513	0.99994	-0.426048	3. LS Sil vs DMSO
FAM172A	Other differentiated cells	734.321	-0.0305616	0.211625	-0.144413	0.885174	0.99994	-0.0305616	3. LS Sil vs DMSO
AC106818.2	Other differentiated cells	195.538	-0.0698272	0.304772	-0.229113	0.818781	0.99994	-0.0698272	3. LS Sil vs DMSO
AC117528.1	Other differentiated cells	48.9463	0.0439387	0.658639	0.0667114	0.946811	NA	0.0439387	3. LS Sil vs DMSO
KIAA0825	Other differentiated cells	334.103	-0.483502	0.266615	-1.81349	0.0697566	0.99994	-0.483502	3. LS Sil vs DMSO
SLF1	Other differentiated cells	93.8963	-1.00511	0.424989	-2.36504	0.0180284	0.742581	-1.00511	3. LS Sil vs DMSO
MCTP1	Other differentiated cells	114.883	0.576128	0.388957	1.48121	0.13855	0.99994	0.576128	3. LS Sil vs DMSO
FAM81B	Other differentiated cells	96.7307	-0.102942	0.418384	-0.246047	0.805646	0.99994	-0.102942	3. LS Sil vs DMSO
TTC37	Other differentiated cells	218.446	-0.0102036	0.330917	-0.0308345	0.975402	0.99994	-0.0102036	3. LS Sil vs DMSO
RHOBTB3	Other differentiated cells	82.4562	-0.0155063	0.485129	-0.0319632	0.974501	0.99994	-0.0155063	3. LS Sil vs DMSO
GLRX	Other differentiated cells	52.6378	-0.425782	0.523753	-0.812944	0.41625	NA	-0.425782	3. LS Sil vs DMSO
CAST	Other differentiated cells	87.271	-0.137279	0.478237	-0.287052	0.774072	0.99994	-0.137279	3. LS Sil vs DMSO
LNPEP	Other differentiated cells	54.3439	-0.275088	0.555844	-0.494901	0.62067	0.99994	-0.275088	3. LS Sil vs DMSO
LIX1-AS1	Other differentiated cells	142.647	-0.252599	0.348858	-0.724074	0.46902	0.99994	-0.252599	3. LS Sil vs DMSO
RIOK2	Other differentiated cells	48.3563	-0.129621	0.603484	-0.214788	0.829933	NA	-0.129621	3. LS Sil vs DMSO
RGMB	Other differentiated cells	88.4151	0.508425	0.426152	1.19306	0.232846	0.99994	0.508425	3. LS Sil vs DMSO
AC008522.1	Other differentiated cells	72.6214	0.584123	0.473093	1.23469	0.216946	0.99994	0.584123	3. LS Sil vs DMSO
CHD1	Other differentiated cells	214.399	0.165537	0.300098	0.55161	0.581215	0.99994	0.165537	3. LS Sil vs DMSO
LINC02062	Other differentiated cells	271.237	0.23348	0.287271	0.812751	0.416361	0.99994	0.23348	3. LS Sil vs DMSO
AC113385.1	Other differentiated cells	83.6926	-1.37437	0.44079	-3.11796	0.00182107	0.373532	-1.37437	3. LS Sil vs DMSO
ST8SIA4	Other differentiated cells	40.571	0.729471	0.591149	1.23399	0.217207	NA	0.729471	3. LS Sil vs DMSO
PAM	Other differentiated cells	581.202	0.45338	0.228777	1.98175	0.0475068	0.99994	0.45338	3. LS Sil vs DMSO
PPIP5K2	Other differentiated cells	204.529	-0.0991635	0.301423	-0.328985	0.742167	0.99994	-0.0991635	3. LS Sil vs DMSO
EFNA5	Other differentiated cells	116.758	0.574694	0.405664	1.41667	0.156578	0.99994	0.574694	3. LS Sil vs DMSO
FBXL17	Other differentiated cells	673.08	0.0242268	0.215881	0.112223	0.910647	0.99994	0.0242268	3. LS Sil vs DMSO
FER	Other differentiated cells	824.735	0.129578	0.214509	0.604068	0.545799	0.99994	0.129578	3. LS Sil vs DMSO
AC116428.1	Other differentiated cells	45.0318	-0.0459881	0.614238	-0.0748701	0.940318	NA	-0.0459881	3. LS Sil vs DMSO
AC008467.1	Other differentiated cells	125.747	-0.0741531	0.40887	-0.181361	0.856084	0.99994	-0.0741531	3. LS Sil vs DMSO
PJA2	Other differentiated cells	239.698	0.235072	0.333172	0.705558	0.480463	0.99994	0.235072	3. LS Sil vs DMSO
MAN2A1	Other differentiated cells	93.4173	0.394424	0.515945	0.764469	0.444588	0.99994	0.394424	3. LS Sil vs DMSO
TMEM232	Other differentiated cells	513.569	-0.684099	0.253969	-2.69363	0.00706782	0.543587	-0.684099	3. LS Sil vs DMSO
SLC25A46	Other differentiated cells	90.3706	-0.0178257	0.427169	-0.0417298	0.966714	0.99994	-0.0178257	3. LS Sil vs DMSO
WDR36	Other differentiated cells	52.3671	0.375429	0.563193	0.666608	0.505023	NA	0.375429	3. LS Sil vs DMSO
CAMK4	Other differentiated cells	296.201	-0.181773	0.335348	-0.542041	0.58779	0.99994	-0.181773	3. LS Sil vs DMSO
STARD4-AS1	Other differentiated cells	581.973	-0.785029	0.247447	-3.17251	0.00151126	0.368809	-0.785029	3. LS Sil vs DMSO
NREP	Other differentiated cells	239.868	-0.425755	0.2999	-1.41965	0.155708	0.99994	-0.425755	3. LS Sil vs DMSO
NREP-AS1	Other differentiated cells	84.7344	-0.244841	0.449044	-0.54525	0.585582	0.99994	-0.244841	3. LS Sil vs DMSO
EPB41L4A	Other differentiated cells	269.862	-0.284611	0.306626	-0.928202	0.353303	0.99994	-0.284611	3. LS Sil vs DMSO
EPB41L4A-AS1	Other differentiated cells	67.5154	0.152129	0.485271	0.313493	0.753906	0.99994	0.152129	3. LS Sil vs DMSO
APC	Other differentiated cells	496.262	-0.0838313	0.230745	-0.363307	0.716375	0.99994	-0.0838313	3. LS Sil vs DMSO
SRP19	Other differentiated cells	249.747	0.124209	0.283718	0.437789	0.661539	0.99994	0.124209	3. LS Sil vs DMSO
REEP5	Other differentiated cells	251.777	0.213508	0.292799	0.729195	0.465883	0.99994	0.213508	3. LS Sil vs DMSO
DCP2	Other differentiated cells	136.699	0.174313	0.384374	0.453497	0.650191	0.99994	0.174313	3. LS Sil vs DMSO
MCC	Other differentiated cells	331.956	-0.129719	0.287029	-0.451938	0.651314	0.99994	-0.129719	3. LS Sil vs DMSO
AC079465.1	Other differentiated cells	144.989	-1.03102	0.37291	-2.76479	0.00569602	0.506354	-1.03102	3. LS Sil vs DMSO
YTHDC2	Other differentiated cells	173.722	-0.390569	0.323384	-1.20776	0.227141	0.99994	-0.390569	3. LS Sil vs DMSO
TRIM36	Other differentiated cells	56.2663	-0.477849	0.522503	-0.914538	0.360434	0.99994	-0.477849	3. LS Sil vs DMSO
PGGT1B	Other differentiated cells	67.5	0.336097	0.569701	0.589955	0.555221	0.99994	0.336097	3. LS Sil vs DMSO
CCDC112	Other differentiated cells	80.2381	0.0617944	0.441493	0.139967	0.888686	0.99994	0.0617944	3. LS Sil vs DMSO
FEM1C	Other differentiated cells	57.8319	-0.57441	0.507339	-1.1322	0.257549	0.99994	-0.57441	3. LS Sil vs DMSO
AC010226.1	Other differentiated cells	70.7312	-0.332406	0.46461	-0.715452	0.47433	0.99994	-0.332406	3. LS Sil vs DMSO
ATG12	Other differentiated cells	110.292	0.403082	0.399833	1.00813	0.313394	0.99994	0.403082	3. LS Sil vs DMSO
AP3S1	Other differentiated cells	141.889	-0.0370108	0.400109	-0.0925019	0.926299	0.99994	-0.0370108	3. LS Sil vs DMSO
COMMD10	Other differentiated cells	210.78	-0.0384327	0.370521	-0.103726	0.917387	0.99994	-0.0384327	3. LS Sil vs DMSO
SEMA6A	Other differentiated cells	469.278	0.278953	0.250439	1.11386	0.265341	0.99994	0.278953	3. LS Sil vs DMSO
SEMA6A-AS1	Other differentiated cells	855.874	-0.259511	0.260736	-0.995302	0.31959	0.99994	-0.259511	3. LS Sil vs DMSO
DMXL1	Other differentiated cells	239.017	0.172417	0.308923	0.558123	0.57676	0.99994	0.172417	3. LS Sil vs DMSO
HSD17B4	Other differentiated cells	80.2083	-0.0915762	0.445157	-0.205716	0.837012	0.99994	-0.0915762	3. LS Sil vs DMSO
SRFBP1	Other differentiated cells	123.79	0.140017	0.386031	0.362709	0.716823	0.99994	0.140017	3. LS Sil vs DMSO
SNCAIP	Other differentiated cells	323.649	-0.561606	0.310713	-1.80748	0.0706881	0.99994	-0.561606	3. LS Sil vs DMSO
AC119150.1	Other differentiated cells	92.3259	-1.39091	0.416147	-3.34235	0.000830716	0.236927	-1.39091	3. LS Sil vs DMSO
AC022101.1	Other differentiated cells	203.469	-0.541554	0.334005	-1.62139	0.104933	0.99994	-0.541554	3. LS Sil vs DMSO
SNX2	Other differentiated cells	64.3683	0.264996	0.602744	0.43965	0.660191	0.99994	0.264996	3. LS Sil vs DMSO
SNX24	Other differentiated cells	84.7673	0.0343811	0.528788	0.0650188	0.948159	0.99994	0.0343811	3. LS Sil vs DMSO
CEP120	Other differentiated cells	56.061	0.0956616	0.517932	0.184699	0.853465	0.99994	0.0956616	3. LS Sil vs DMSO
CSNK1G3	Other differentiated cells	140.431	0.244978	0.352517	0.694939	0.487093	0.99994	0.244978	3. LS Sil vs DMSO
LINC01170	Other differentiated cells	202.131	-1.29925	0.373008	-3.48317	0.000495506	0.15417	-1.29925	3. LS Sil vs DMSO
ZNF608	Other differentiated cells	558.865	0.0537433	0.239024	0.224845	0.8221	0.99994	0.0537433	3. LS Sil vs DMSO
ALDH7A1	Other differentiated cells	79.2468	-0.452672	0.495609	-0.913365	0.361051	0.99994	-0.452672	3. LS Sil vs DMSO
PHAX	Other differentiated cells	52.7568	0.0887171	0.525521	0.168817	0.86594	NA	0.0887171	3. LS Sil vs DMSO
MARCH3	Other differentiated cells	329.739	0.324488	0.303129	1.07046	0.284411	0.99994	0.324488	3. LS Sil vs DMSO
MEGF10	Other differentiated cells	195.611	-0.681751	0.413077	-1.65042	0.0988564	0.99994	-0.681751	3. LS Sil vs DMSO
PRRC1	Other differentiated cells	52.4199	0.587144	0.534495	1.0985	0.271985	NA	0.587144	3. LS Sil vs DMSO
CCDC192	Other differentiated cells	150.731	-0.895842	0.387027	-2.31468	0.0206306	0.759152	-0.895842	3. LS Sil vs DMSO
LINC01184	Other differentiated cells	155.601	-0.166947	0.352965	-0.472984	0.636224	0.99994	-0.166947	3. LS Sil vs DMSO
SLC12A2	Other differentiated cells	99.9968	0.342852	0.403733	0.849205	0.395767	0.99994	0.342852	3. LS Sil vs DMSO
FBN2	Other differentiated cells	244.492	0.397804	0.298423	1.33302	0.182526	0.99994	0.397804	3. LS Sil vs DMSO
SLC27A6	Other differentiated cells	41.6822	1.41534	0.640252	2.21059	0.027064	NA	1.41534	3. LS Sil vs DMSO
ADAMTS19	Other differentiated cells	80.5429	0.180905	0.594192	0.304456	0.76078	0.99994	0.180905	3. LS Sil vs DMSO
AC008591.1	Other differentiated cells	114.859	0.642071	0.42215	1.52095	0.128272	0.99994	0.642071	3. LS Sil vs DMSO
HINT1	Other differentiated cells	109.903	-0.0805751	0.429048	-0.1878	0.851034	0.99994	-0.0805751	3. LS Sil vs DMSO
CDC42SE2	Other differentiated cells	362.899	-0.190408	0.295927	-0.643428	0.519947	0.99994	-0.190408	3. LS Sil vs DMSO
RAPGEF6	Other differentiated cells	429.872	-0.0302241	0.241636	-0.125081	0.900459	0.99994	-0.0302241	3. LS Sil vs DMSO
FNIP1	Other differentiated cells	441.781	0.408484	0.263569	1.54982	0.121185	0.99994	0.408484	3. LS Sil vs DMSO
ACSL6	Other differentiated cells	48.8417	0.56962	0.547651	1.04011	0.298287	NA	0.56962	3. LS Sil vs DMSO
SLC22A4	Other differentiated cells	83.5657	-1.44905	0.518691	-2.79367	0.00521135	0.505253	-1.44905	3. LS Sil vs DMSO
MIR3936HG	Other differentiated cells	58.2817	0.184314	0.577533	0.319141	0.74962	0.99994	0.184314	3. LS Sil vs DMSO
RAD50	Other differentiated cells	118.973	-0.39408	0.370198	-1.06451	0.287097	0.99994	-0.39408	3. LS Sil vs DMSO
TH2LCRR	Other differentiated cells	87.0325	0.0731718	0.423437	0.172804	0.862805	0.99994	0.0731718	3. LS Sil vs DMSO
AC004039.1	Other differentiated cells	327.985	-0.259994	0.26396	-0.984977	0.324635	0.99994	-0.259994	3. LS Sil vs DMSO
KIF3A	Other differentiated cells	193.834	-0.0111538	0.309347	-0.0360559	0.971238	0.99994	-0.0111538	3. LS Sil vs DMSO
AFF4	Other differentiated cells	438.714	0.461263	0.239701	1.92433	0.0543137	0.99994	0.461263	3. LS Sil vs DMSO
ZCCHC10	Other differentiated cells	49.0543	-0.491756	0.565253	-0.869976	0.384314	NA	-0.491756	3. LS Sil vs DMSO
HSPA4	Other differentiated cells	135.527	0.624903	0.361235	1.72991	0.0836469	0.99994	0.624903	3. LS Sil vs DMSO
FSTL4	Other differentiated cells	82.1339	-0.340833	0.576883	-0.590819	0.554642	0.99994	-0.340833	3. LS Sil vs DMSO
VDAC1	Other differentiated cells	56.1502	-0.16174	0.53324	-0.303316	0.761649	0.99994	-0.16174	3. LS Sil vs DMSO
TCF7	Other differentiated cells	114.777	0.127115	0.376926	0.337243	0.735934	0.99994	0.127115	3. LS Sil vs DMSO
SKP1	Other differentiated cells	207.022	0.342412	0.313318	1.09286	0.274457	0.99994	0.342412	3. LS Sil vs DMSO
PPP2CA	Other differentiated cells	132.252	0.0609729	0.355482	0.171522	0.863814	0.99994	0.0609729	3. LS Sil vs DMSO
CDKL3	Other differentiated cells	275.937	0.39385	0.279667	1.40828	0.159047	0.99994	0.39385	3. LS Sil vs DMSO
UBE2B	Other differentiated cells	161.134	-0.163548	0.330699	-0.494552	0.620916	0.99994	-0.163548	3. LS Sil vs DMSO
SAR1B	Other differentiated cells	110.202	0.406077	0.398317	1.01948	0.307974	0.99994	0.406077	3. LS Sil vs DMSO
SEC24A	Other differentiated cells	66.6921	-0.126204	0.494831	-0.255045	0.798689	0.99994	-0.126204	3. LS Sil vs DMSO
CAMLG	Other differentiated cells	48.614	-0.275521	0.577624	-0.47699	0.633369	NA	-0.275521	3. LS Sil vs DMSO
DDX46	Other differentiated cells	293.79	0.0248798	0.331418	0.0750707	0.940158	0.99994	0.0248798	3. LS Sil vs DMSO
C5orf24	Other differentiated cells	67.0263	0.321704	0.481552	0.668057	0.504097	0.99994	0.321704	3. LS Sil vs DMSO
TXNDC15	Other differentiated cells	71.1651	0.35823	0.469912	0.762335	0.44586	0.99994	0.35823	3. LS Sil vs DMSO
PCBD2	Other differentiated cells	75.235	0.0923077	0.504711	0.182892	0.854883	0.99994	0.0923077	3. LS Sil vs DMSO
C5orf66	Other differentiated cells	124.85	0.239343	0.369229	0.648223	0.516841	0.99994	0.239343	3. LS Sil vs DMSO
H2AFY	Other differentiated cells	216.784	0.337519	0.294318	1.14678	0.251472	0.99994	0.337519	3. LS Sil vs DMSO
SMAD5	Other differentiated cells	153.979	-0.190561	0.414957	-0.459231	0.646069	0.99994	-0.190561	3. LS Sil vs DMSO
TRPC7	Other differentiated cells	75.7903	-0.636997	0.504318	-1.26309	0.206559	0.99994	-0.636997	3. LS Sil vs DMSO
SPOCK1	Other differentiated cells	129.294	0.566368	0.428157	1.32281	0.1859	0.99994	0.566368	3. LS Sil vs DMSO
KLHL3	Other differentiated cells	39.2203	-0.127	0.645421	-0.19677	0.844007	NA	-0.127	3. LS Sil vs DMSO
HNRNPA0	Other differentiated cells	52.368	-0.0630434	0.578544	-0.108969	0.913227	NA	-0.0630434	3. LS Sil vs DMSO
PKD2L2	Other differentiated cells	188.461	0.346112	0.317856	1.0889	0.2762	0.99994	0.346112	3. LS Sil vs DMSO
FAM13B	Other differentiated cells	234.869	-0.12255	0.293321	-0.417801	0.676093	0.99994	-0.12255	3. LS Sil vs DMSO
NME5	Other differentiated cells	76.6835	-0.0458201	0.444821	-0.103008	0.917957	0.99994	-0.0458201	3. LS Sil vs DMSO
BRD8	Other differentiated cells	92.7825	-0.400462	0.421142	-0.950894	0.341658	0.99994	-0.400462	3. LS Sil vs DMSO
KDM3B	Other differentiated cells	222.229	0.260026	0.294649	0.882494	0.37751	0.99994	0.260026	3. LS Sil vs DMSO
ETF1	Other differentiated cells	112.476	0.196749	0.447999	0.439173	0.660536	0.99994	0.196749	3. LS Sil vs DMSO
HSPA9	Other differentiated cells	218.844	0.0304366	0.308875	0.0985399	0.921504	0.99994	0.0304366	3. LS Sil vs DMSO
CTNNA1	Other differentiated cells	380.523	-0.114551	0.256615	-0.446394	0.655313	0.99994	-0.114551	3. LS Sil vs DMSO
SIL1	Other differentiated cells	186.115	0.0924449	0.326335	0.283282	0.776961	0.99994	0.0924449	3. LS Sil vs DMSO
AC011405.1	Other differentiated cells	69.5521	-0.973676	0.514414	-1.89279	0.0583863	0.99994	-0.973676	3. LS Sil vs DMSO
MATR3.1	Other differentiated cells	67.9618	-0.198901	0.501599	-0.396535	0.69171	0.99994	-0.198901	3. LS Sil vs DMSO
PAIP2	Other differentiated cells	160.191	-0.0160047	0.334676	-0.0478215	0.961859	0.99994	-0.0160047	3. LS Sil vs DMSO
DNAJC18	Other differentiated cells	97.391	-0.134928	0.404992	-0.333163	0.739011	0.99994	-0.134928	3. LS Sil vs DMSO
UBE2D2	Other differentiated cells	252.657	0.0657916	0.285251	0.230645	0.817591	0.99994	0.0657916	3. LS Sil vs DMSO
NRG2	Other differentiated cells	141.243	-0.235807	0.386852	-0.609553	0.542158	0.99994	-0.235807	3. LS Sil vs DMSO
CYSTM1	Other differentiated cells	321.921	0.0954694	0.269371	0.354416	0.723027	0.99994	0.0954694	3. LS Sil vs DMSO
PFDN1	Other differentiated cells	134.093	0.0338878	0.352564	0.0961182	0.923427	0.99994	0.0338878	3. LS Sil vs DMSO
SLC4A9	Other differentiated cells	45.1857	-0.279269	0.6053	-0.461373	0.644531	NA	-0.279269	3. LS Sil vs DMSO
ANKHD1	Other differentiated cells	575.921	0.562559	0.236339	2.38031	0.0172981	0.742096	0.562559	3. LS Sil vs DMSO
SRA1	Other differentiated cells	168.737	0.12274	0.336699	0.36454	0.715455	0.99994	0.12274	3. LS Sil vs DMSO
IK	Other differentiated cells	73.2293	-0.516398	0.519821	-0.993415	0.320508	0.99994	-0.516398	3. LS Sil vs DMSO
HARS	Other differentiated cells	109.472	-0.230721	0.399419	-0.577641	0.563507	0.99994	-0.230721	3. LS Sil vs DMSO
AC005609.5	Other differentiated cells	95.7766	-0.0330005	0.491902	-0.0670876	0.946512	0.99994	-0.0330005	3. LS Sil vs DMSO
PCDHA10	Other differentiated cells	60.4271	-0.68379	0.499081	-1.3701	0.170656	0.99994	-0.68379	3. LS Sil vs DMSO
AC005609.1	Other differentiated cells	60.2691	0.160524	0.534385	0.300391	0.763879	0.99994	0.160524	3. LS Sil vs DMSO
AC244517.2	Other differentiated cells	94.1247	0.0687764	0.416707	0.165047	0.868907	0.99994	0.0687764	3. LS Sil vs DMSO
AC244517.11	Other differentiated cells	143.308	-0.124759	0.376104	-0.331714	0.740105	0.99994	-0.124759	3. LS Sil vs DMSO
TAF7	Other differentiated cells	138.682	-0.210971	0.376652	-0.560121	0.575397	0.99994	-0.210971	3. LS Sil vs DMSO
DIAPH1	Other differentiated cells	156.923	0.205241	0.341902	0.60029	0.548313	0.99994	0.205241	3. LS Sil vs DMSO
HDAC3	Other differentiated cells	76.9984	-0.124284	0.46037	-0.269966	0.787187	0.99994	-0.124284	3. LS Sil vs DMSO
AC005753.2	Other differentiated cells	102.221	-0.471898	0.400864	-1.1772	0.239115	0.99994	-0.471898	3. LS Sil vs DMSO
RNF14	Other differentiated cells	64.043	-0.45107	0.582034	-0.774988	0.438347	0.99994	-0.45107	3. LS Sil vs DMSO
GNPDA1	Other differentiated cells	87.9609	-0.324935	0.418694	-0.776067	0.437709	0.99994	-0.324935	3. LS Sil vs DMSO
NDFIP1	Other differentiated cells	326.993	-0.177595	0.269898	-0.658007	0.510534	0.99994	-0.177595	3. LS Sil vs DMSO
SPRY4-AS1	Other differentiated cells	130.815	0.262873	0.377264	0.696789	0.485935	0.99994	0.262873	3. LS Sil vs DMSO
FGF1	Other differentiated cells	82.8069	-0.277001	0.451541	-0.613457	0.539575	0.99994	-0.277001	3. LS Sil vs DMSO
ARHGAP26	Other differentiated cells	163.779	0.894039	0.38825	2.30274	0.0212933	0.759152	0.894039	3. LS Sil vs DMSO
NR3C1	Other differentiated cells	53.1428	0.441187	0.52626	0.838345	0.401837	NA	0.441187	3. LS Sil vs DMSO
KCTD16	Other differentiated cells	93.887	-0.0861921	0.46975	-0.183485	0.854418	0.99994	-0.0861921	3. LS Sil vs DMSO
SH3RF2	Other differentiated cells	127.004	0.282151	0.487221	0.579102	0.56252	0.99994	0.282151	3. LS Sil vs DMSO
PLAC8L1	Other differentiated cells	68.514	0.506442	0.466654	1.08526	0.277805	0.99994	0.506442	3. LS Sil vs DMSO
AC091887.1	Other differentiated cells	203.181	8.38e-05	0.324429	0.00025818	0.999794	0.99994	8.38e-05	3. LS Sil vs DMSO
LARS	Other differentiated cells	230.092	0.322429	0.296011	1.08925	0.276046	0.99994	0.322429	3. LS Sil vs DMSO
RBM27	Other differentiated cells	108.361	0.00257309	0.409068	0.00629012	0.994981	0.99994	0.00257309	3. LS Sil vs DMSO
TCERG1	Other differentiated cells	260.338	0.142522	0.28831	0.494335	0.62107	0.99994	0.142522	3. LS Sil vs DMSO
AC008728.1	Other differentiated cells	58.296	-0.139749	0.510966	-0.273499	0.78447	0.99994	-0.139749	3. LS Sil vs DMSO
PPP2R2B	Other differentiated cells	666.883	-0.367399	0.246333	-1.49147	0.135837	0.99994	-0.367399	3. LS Sil vs DMSO
STK32A	Other differentiated cells	88.432	0.658317	0.433921	1.51714	0.129232	0.99994	0.658317	3. LS Sil vs DMSO
DPYSL3	Other differentiated cells	293.786	-0.0802137	0.307589	-0.260782	0.794261	0.99994	-0.0802137	3. LS Sil vs DMSO
JAKMIP2-AS1	Other differentiated cells	225.829	-0.405744	0.323049	-1.25598	0.209122	0.99994	-0.405744	3. LS Sil vs DMSO
JAKMIP2	Other differentiated cells	485.53	-0.0918422	0.236992	-0.387534	0.698361	0.99994	-0.0918422	3. LS Sil vs DMSO
AC011346.1	Other differentiated cells	290.861	0.279833	0.2934	0.95376	0.340205	0.99994	0.279833	3. LS Sil vs DMSO
FBXO38	Other differentiated cells	86.4415	0.27252	0.4301	0.63362	0.526329	0.99994	0.27252	3. LS Sil vs DMSO
CSNK1A1	Other differentiated cells	453.172	-0.081263	0.267556	-0.303723	0.761339	0.99994	-0.081263	3. LS Sil vs DMSO
HMGXB3	Other differentiated cells	126.379	-0.582798	0.370951	-1.57109	0.116162	0.99994	-0.582798	3. LS Sil vs DMSO
RPS14	Other differentiated cells	115.242	-0.33968	0.474295	-0.716179	0.473881	0.99994	-0.33968	3. LS Sil vs DMSO
DCTN4	Other differentiated cells	97.8817	0.147275	0.434209	0.33918	0.734474	0.99994	0.147275	3. LS Sil vs DMSO
G3BP1	Other differentiated cells	110.4	-0.240759	0.418317	-0.575543	0.564924	0.99994	-0.240759	3. LS Sil vs DMSO
GLRA1	Other differentiated cells	244.497	-0.26381	0.300011	-0.879333	0.379221	0.99994	-0.26381	3. LS Sil vs DMSO
LINC01933	Other differentiated cells	89.6626	0.0975957	0.459008	0.212623	0.831621	0.99994	0.0975957	3. LS Sil vs DMSO
LINC01470	Other differentiated cells	40.8529	-0.0347832	0.612086	-0.0568273	0.954683	NA	-0.0347832	3. LS Sil vs DMSO
GRIA1	Other differentiated cells	503.252	-0.0499775	0.233434	-0.214097	0.830471	0.99994	-0.0499775	3. LS Sil vs DMSO
MFAP3	Other differentiated cells	93.7824	0.438993	0.448785	0.978181	0.327985	0.99994	0.438993	3. LS Sil vs DMSO
GALNT10	Other differentiated cells	111.172	-0.253091	0.446411	-0.566946	0.570751	0.99994	-0.253091	3. LS Sil vs DMSO
SAP30L-AS1	Other differentiated cells	70.7923	0.175297	0.479106	0.365883	0.714452	0.99994	0.175297	3. LS Sil vs DMSO
LARP1	Other differentiated cells	186.057	0.181181	0.354906	0.510505	0.609698	0.99994	0.181181	3. LS Sil vs DMSO
FAXDC2	Other differentiated cells	98.1311	-0.400286	0.404458	-0.989683	0.322329	0.99994	-0.400286	3. LS Sil vs DMSO
SGCD	Other differentiated cells	218.307	-0.0520412	0.35084	-0.148333	0.88208	0.99994	-0.0520412	3. LS Sil vs DMSO
HAVCR2	Other differentiated cells	158.073	0.254415	0.335607	0.758074	0.448407	0.99994	0.254415	3. LS Sil vs DMSO
CYFIP2	Other differentiated cells	180.117	0.299583	0.335007	0.894258	0.371184	0.99994	0.299583	3. LS Sil vs DMSO
CLINT1	Other differentiated cells	156.151	0.433736	0.337063	1.28681	0.198161	0.99994	0.433736	3. LS Sil vs DMSO
EBF1	Other differentiated cells	211.173	-0.192692	0.392904	-0.490431	0.623829	0.99994	-0.192692	3. LS Sil vs DMSO
RNF145	Other differentiated cells	198.152	0.115936	0.308755	0.375496	0.707291	0.99994	0.115936	3. LS Sil vs DMSO
UBLCP1	Other differentiated cells	58.1825	-0.180403	0.523192	-0.344813	0.730235	0.99994	-0.180403	3. LS Sil vs DMSO
AC008691.1	Other differentiated cells	54.334	0.367063	0.542648	0.676429	0.498768	0.99994	0.367063	3. LS Sil vs DMSO
TTC1	Other differentiated cells	151.511	0.246389	0.378325	0.651262	0.514877	0.99994	0.246389	3. LS Sil vs DMSO
PWWP2A	Other differentiated cells	165.037	-0.0201071	0.328813	-0.0611505	0.951239	0.99994	-0.0201071	3. LS Sil vs DMSO
AC113414.1	Other differentiated cells	156.324	-0.104403	0.387834	-0.269196	0.787779	0.99994	-0.104403	3. LS Sil vs DMSO
CCNG1	Other differentiated cells	62.241	-0.0421894	0.508151	-0.0830252	0.933832	0.99994	-0.0421894	3. LS Sil vs DMSO
NUDCD2	Other differentiated cells	59.4163	-0.230408	0.553247	-0.416465	0.67707	0.99994	-0.230408	3. LS Sil vs DMSO
AC109466.1	Other differentiated cells	270.897	-0.891844	0.374848	-2.37921	0.0173497	0.742096	-0.891844	3. LS Sil vs DMSO
AC008415.1	Other differentiated cells	81.9319	-0.896579	0.551267	-1.6264	0.103866	0.99994	-0.896579	3. LS Sil vs DMSO
TENM2	Other differentiated cells	1712.96	-0.0799106	0.234305	-0.341054	0.733063	0.99994	-0.0799106	3. LS Sil vs DMSO
AC008708.2	Other differentiated cells	68.5979	-0.145511	0.515123	-0.282479	0.777577	0.99994	-0.145511	3. LS Sil vs DMSO
AC011369.1	Other differentiated cells	174.409	-0.107775	0.325452	-0.331155	0.740528	0.99994	-0.107775	3. LS Sil vs DMSO
WWC1	Other differentiated cells	240.398	-0.22849	0.324693	-0.703712	0.481612	0.99994	-0.22849	3. LS Sil vs DMSO
RARS	Other differentiated cells	152.286	-0.381379	0.346544	-1.10052	0.271104	0.99994	-0.381379	3. LS Sil vs DMSO
PANK3	Other differentiated cells	146.749	-0.243511	0.349684	-0.696375	0.486194	0.99994	-0.243511	3. LS Sil vs DMSO
SLIT3	Other differentiated cells	203.699	-0.722718	0.311734	-2.31838	0.0204286	0.759152	-0.722718	3. LS Sil vs DMSO
DOCK2	Other differentiated cells	71.6517	0.726552	0.462491	1.57095	0.116194	0.99994	0.726552	3. LS Sil vs DMSO
KCNIP1	Other differentiated cells	111.918	-0.478779	0.476987	-1.00376	0.315495	0.99994	-0.478779	3. LS Sil vs DMSO
RANBP17	Other differentiated cells	344.694	-0.0259499	0.284609	-0.0911773	0.927352	0.99994	-0.0259499	3. LS Sil vs DMSO
NPM1	Other differentiated cells	151.679	0.121776	0.388139	0.313743	0.753716	0.99994	0.121776	3. LS Sil vs DMSO
FBXW11	Other differentiated cells	304.939	0.248839	0.274433	0.906742	0.364543	0.99994	0.248839	3. LS Sil vs DMSO
UBTD2	Other differentiated cells	119.764	0.0288479	0.389886	0.0739906	0.941018	0.99994	0.0288479	3. LS Sil vs DMSO
SH3PXD2B	Other differentiated cells	130.181	-0.385444	0.369879	-1.04208	0.297374	0.99994	-0.385444	3. LS Sil vs DMSO
ERGIC1	Other differentiated cells	56.9389	-0.103685	0.508842	-0.203767	0.838536	0.99994	-0.103685	3. LS Sil vs DMSO
ATP6V0E1	Other differentiated cells	70.9756	-0.316117	0.538177	-0.587386	0.556945	0.99994	-0.316117	3. LS Sil vs DMSO
CREBRF	Other differentiated cells	162.25	0.0721447	0.350846	0.20563	0.83708	0.99994	0.0721447	3. LS Sil vs DMSO
CPEB4	Other differentiated cells	360.675	-0.090051	0.273138	-0.32969	0.741634	0.99994	-0.090051	3. LS Sil vs DMSO
NSG2	Other differentiated cells	123.109	-0.324437	0.376831	-0.860961	0.389259	0.99994	-0.324437	3. LS Sil vs DMSO
SFXN1	Other differentiated cells	189.877	0.293314	0.308957	0.949369	0.342433	0.99994	0.293314	3. LS Sil vs DMSO
CPLX2	Other differentiated cells	138.496	0.359834	0.417604	0.861664	0.388872	0.99994	0.359834	3. LS Sil vs DMSO
SIMC1	Other differentiated cells	142.204	0.152031	0.3435	0.442592	0.658061	0.99994	0.152031	3. LS Sil vs DMSO
KIAA1191	Other differentiated cells	51.2385	0.469778	0.581439	0.807957	0.419115	NA	0.469778	3. LS Sil vs DMSO
AC138956.2	Other differentiated cells	50.0333	-0.237528	0.560429	-0.423833	0.671687	NA	-0.237528	3. LS Sil vs DMSO
ARL10	Other differentiated cells	77.8639	-0.27857	0.459087	-0.606791	0.543989	0.99994	-0.27857	3. LS Sil vs DMSO
FAF2	Other differentiated cells	131.489	0.307092	0.372491	0.824428	0.409696	0.99994	0.307092	3. LS Sil vs DMSO
UIMC1	Other differentiated cells	213.183	-0.0526774	0.299899	-0.17565	0.860569	0.99994	-0.0526774	3. LS Sil vs DMSO
ZNF346	Other differentiated cells	111.989	0.263992	0.388368	0.679747	0.496665	0.99994	0.263992	3. LS Sil vs DMSO
NSD1	Other differentiated cells	217.656	0.223364	0.300237	0.743959	0.456901	0.99994	0.223364	3. LS Sil vs DMSO
DBN1	Other differentiated cells	59.6429	-0.674214	0.499305	-1.35031	0.176918	0.99994	-0.674214	3. LS Sil vs DMSO
FAM193B	Other differentiated cells	99.0628	-0.195912	0.401802	-0.487584	0.625845	0.99994	-0.195912	3. LS Sil vs DMSO
RMND5B	Other differentiated cells	84.5182	-0.775698	0.433685	-1.78862	0.0736759	0.99994	-0.775698	3. LS Sil vs DMSO
HNRNPAB	Other differentiated cells	70.1499	-0.243558	0.504367	-0.482897	0.629169	0.99994	-0.243558	3. LS Sil vs DMSO
PHYKPL	Other differentiated cells	81.6737	-0.413354	0.444185	-0.93059	0.352066	0.99994	-0.413354	3. LS Sil vs DMSO
COL23A1	Other differentiated cells	50.4284	0.168151	0.575767	0.292047	0.770251	NA	0.168151	3. LS Sil vs DMSO
CLK4	Other differentiated cells	63.8275	0.240217	0.492118	0.48813	0.625458	0.99994	0.240217	3. LS Sil vs DMSO
ZFP2	Other differentiated cells	55.547	0.575073	0.521031	1.10372	0.269714	0.99994	0.575073	3. LS Sil vs DMSO
RUFY1	Other differentiated cells	102.299	-0.0705227	0.405397	-0.173959	0.861897	0.99994	-0.0705227	3. LS Sil vs DMSO
HNRNPH1	Other differentiated cells	263.407	0.112949	0.317935	0.355257	0.722397	0.99994	0.112949	3. LS Sil vs DMSO
CANX	Other differentiated cells	108.237	0.346632	0.45801	0.756821	0.449157	0.99994	0.346632	3. LS Sil vs DMSO
MAML1	Other differentiated cells	74.8181	0.286835	0.48069	0.596715	0.550698	0.99994	0.286835	3. LS Sil vs DMSO
SQSTM1	Other differentiated cells	190.546	0.088675	0.335902	0.26399	0.791787	0.99994	0.088675	3. LS Sil vs DMSO
MRNIP	Other differentiated cells	90.4138	-0.125099	0.430675	-0.290472	0.771455	0.99994	-0.125099	3. LS Sil vs DMSO
RNF130	Other differentiated cells	706.24	0.157057	0.216855	0.724247	0.468914	0.99994	0.157057	3. LS Sil vs DMSO
MAPK9	Other differentiated cells	79.598	-0.257366	0.462914	-0.55597	0.578231	0.99994	-0.257366	3. LS Sil vs DMSO
CNOT6	Other differentiated cells	181.538	0.100982	0.353807	0.285417	0.775325	0.99994	0.100982	3. LS Sil vs DMSO
RACK1	Other differentiated cells	85.6513	-0.0822001	0.501517	-0.163903	0.869808	0.99994	-0.0822001	3. LS Sil vs DMSO
TRIM52	Other differentiated cells	58.3778	0.303837	0.508974	0.596959	0.550534	0.99994	0.303837	3. LS Sil vs DMSO
EXOC2	Other differentiated cells	137.092	0.210418	0.352606	0.59675	0.550674	0.99994	0.210418	3. LS Sil vs DMSO
GMDS	Other differentiated cells	188.685	0.551601	0.352465	1.56498	0.117588	0.99994	0.551601	3. LS Sil vs DMSO
GMDS-DT	Other differentiated cells	254.259	-0.107612	0.298364	-0.360671	0.718345	0.99994	-0.107612	3. LS Sil vs DMSO
AL031768.2	Other differentiated cells	43.145	-0.669706	0.594917	-1.12571	0.260287	NA	-0.669706	3. LS Sil vs DMSO
WRNIP1	Other differentiated cells	68.4093	0.338736	0.466845	0.725586	0.468093	0.99994	0.338736	3. LS Sil vs DMSO
RIPK1	Other differentiated cells	46.3843	0.357882	0.559414	0.639743	0.522339	NA	0.357882	3. LS Sil vs DMSO
TUBB2A	Other differentiated cells	51.9055	0.550507	0.618956	0.889412	0.373782	NA	0.550507	3. LS Sil vs DMSO
TUBB2B	Other differentiated cells	138.389	-0.734789	0.370359	-1.98399	0.0472566	0.99994	-0.734789	3. LS Sil vs DMSO
PSMG4	Other differentiated cells	211.178	-0.432907	0.341403	-1.26802	0.20479	0.99994	-0.432907	3. LS Sil vs DMSO
SLC22A23	Other differentiated cells	273.24	0.0644899	0.281529	0.22907	0.818815	0.99994	0.0644899	3. LS Sil vs DMSO
PRPF4B	Other differentiated cells	315.107	-0.346176	0.260881	-1.32695	0.184526	0.99994	-0.346176	3. LS Sil vs DMSO
FAM217A	Other differentiated cells	112.812	-0.388982	0.387095	-1.00488	0.314957	0.99994	-0.388982	3. LS Sil vs DMSO
CDYL	Other differentiated cells	146.106	0.560515	0.390627	1.43491	0.151313	0.99994	0.560515	3. LS Sil vs DMSO
LYRM4	Other differentiated cells	154.094	-0.143249	0.355882	-0.402518	0.687303	0.99994	-0.143249	3. LS Sil vs DMSO
FARS2	Other differentiated cells	417.839	-0.209573	0.255605	-0.81991	0.412267	0.99994	-0.209573	3. LS Sil vs DMSO
AL022097.1	Other differentiated cells	99.2102	-0.183638	0.400713	-0.458278	0.646753	0.99994	-0.183638	3. LS Sil vs DMSO
RREB1	Other differentiated cells	46.607	-0.198393	0.55226	-0.359238	0.719417	NA	-0.198393	3. LS Sil vs DMSO
SSR1	Other differentiated cells	100.202	-0.187776	0.416914	-0.450396	0.652425	0.99994	-0.187776	3. LS Sil vs DMSO
AL139095.4	Other differentiated cells	54.1326	0.150289	0.525269	0.286119	0.774787	0.99994	0.150289	3. LS Sil vs DMSO
SLC35B3	Other differentiated cells	52.0375	0.351645	0.586961	0.599094	0.54911	NA	0.351645	3. LS Sil vs DMSO
HULC	Other differentiated cells	148.196	-0.130685	0.34863	-0.374854	0.707769	0.99994	-0.130685	3. LS Sil vs DMSO
GCNT2	Other differentiated cells	46.016	0.225881	0.593093	0.380852	0.703313	NA	0.225881	3. LS Sil vs DMSO
TMEM14B	Other differentiated cells	477.229	0.0683367	0.245207	0.27869	0.780483	0.99994	0.0683367	3. LS Sil vs DMSO
MAK	Other differentiated cells	573.042	0.23958	0.224464	1.06734	0.285818	0.99994	0.23958	3. LS Sil vs DMSO
SYCP2L	Other differentiated cells	116.232	0.189157	0.381526	0.495792	0.620041	0.99994	0.189157	3. LS Sil vs DMSO
ELOVL2	Other differentiated cells	103.405	0.021159	0.422332	0.0501004	0.960042	0.99994	0.021159	3. LS Sil vs DMSO
AL139807.1	Other differentiated cells	114.24	-0.35055	0.37751	-0.928586	0.353104	0.99994	-0.35055	3. LS Sil vs DMSO
NEDD9	Other differentiated cells	84.9518	-0.318376	0.4713	-0.675528	0.499341	0.99994	-0.318376	3. LS Sil vs DMSO
HIVEP1	Other differentiated cells	112.108	-0.118768	0.402726	-0.29491	0.768063	0.99994	-0.118768	3. LS Sil vs DMSO
PHACTR1	Other differentiated cells	540.037	-0.370646	0.226581	-1.63582	0.101878	0.99994	-0.370646	3. LS Sil vs DMSO
TBC1D7	Other differentiated cells	52.6315	-0.785792	0.533237	-1.47363	0.140583	NA	-0.785792	3. LS Sil vs DMSO
NOL7	Other differentiated cells	96.0455	0.362648	0.425298	0.852693	0.39383	0.99994	0.362648	3. LS Sil vs DMSO
RANBP9	Other differentiated cells	265.002	0.0264804	0.296231	0.0893911	0.928771	0.99994	0.0264804	3. LS Sil vs DMSO
JARID2	Other differentiated cells	287.302	-0.134817	0.298366	-0.451851	0.651376	0.99994	-0.134817	3. LS Sil vs DMSO
DTNBP1	Other differentiated cells	63.2154	0.0188148	0.522543	0.0360062	0.971277	0.99994	0.0188148	3. LS Sil vs DMSO
ATXN1	Other differentiated cells	614.909	0.358243	0.21818	1.64196	0.100598	0.99994	0.358243	3. LS Sil vs DMSO
CAP2	Other differentiated cells	189.325	-0.151334	0.309516	-0.488937	0.624886	0.99994	-0.151334	3. LS Sil vs DMSO
NUP153	Other differentiated cells	191.615	-0.151709	0.310917	-0.48794	0.625592	0.99994	-0.151709	3. LS Sil vs DMSO
KIF13A	Other differentiated cells	206.621	0.306778	0.302348	1.01465	0.310271	0.99994	0.306778	3. LS Sil vs DMSO
KDM1B	Other differentiated cells	48.8671	-0.16203	0.55082	-0.294162	0.768634	NA	-0.16203	3. LS Sil vs DMSO
DEK	Other differentiated cells	71.0876	0.00119799	0.48787	0.00245556	0.998041	0.99994	0.00119799	3. LS Sil vs DMSO
AL022068.1	Other differentiated cells	253.525	-0.557631	0.296786	-1.8789	0.0602582	0.99994	-0.557631	3. LS Sil vs DMSO
ID4	Other differentiated cells	147.675	-0.386246	0.416115	-0.92822	0.353294	0.99994	-0.386246	3. LS Sil vs DMSO
CDKAL1	Other differentiated cells	496.475	0.0562124	0.273096	0.205834	0.836921	0.99994	0.0562124	3. LS Sil vs DMSO
AL513188.1	Other differentiated cells	123.243	-0.437795	0.367557	-1.19109	0.233616	0.99994	-0.437795	3. LS Sil vs DMSO
SOX4	Other differentiated cells	677.312	-0.667086	0.255214	-2.61383	0.00895338	0.587368	-0.667086	3. LS Sil vs DMSO
CASC15	Other differentiated cells	1124.84	-0.25351	0.238066	-1.06487	0.286934	0.99994	-0.25351	3. LS Sil vs DMSO
NBAT1	Other differentiated cells	173.132	-0.367232	0.321359	-1.14275	0.253143	0.99994	-0.367232	3. LS Sil vs DMSO
AL035401.1	Other differentiated cells	204.74	-0.530594	0.415627	-1.27661	0.20174	0.99994	-0.530594	3. LS Sil vs DMSO
GPLD1	Other differentiated cells	41.621	-0.435568	0.663312	-0.656656	0.511402	NA	-0.435568	3. LS Sil vs DMSO
TDP2	Other differentiated cells	50.41	0.344791	0.564301	0.611005	0.541197	NA	0.344791	3. LS Sil vs DMSO
ACOT13	Other differentiated cells	184.857	-0.0496615	0.312436	-0.158949	0.873709	0.99994	-0.0496615	3. LS Sil vs DMSO
C6orf62	Other differentiated cells	89.4733	-0.0104488	0.43601	-0.0239645	0.980881	0.99994	-0.0104488	3. LS Sil vs DMSO
RIPOR2	Other differentiated cells	120.567	-0.828755	0.396391	-2.09075	0.0365505	0.951384	-0.828755	3. LS Sil vs DMSO
CARMIL1	Other differentiated cells	207.478	-0.63031	0.312752	-2.01537	0.0438662	0.994291	-0.63031	3. LS Sil vs DMSO
HIST1H2AC	Other differentiated cells	55.8736	1.15659	0.653304	1.77037	0.0766657	0.99994	1.15659	3. LS Sil vs DMSO
ZNF322	Other differentiated cells	65.9142	0.168316	0.52012	0.323611	0.746233	0.99994	0.168316	3. LS Sil vs DMSO
LINC00240	Other differentiated cells	110.088	-0.330062	0.383943	-0.859665	0.389974	0.99994	-0.330062	3. LS Sil vs DMSO
ZSCAN16-AS1	Other differentiated cells	124.831	-0.150141	0.416623	-0.360375	0.718566	0.99994	-0.150141	3. LS Sil vs DMSO
ZKSCAN8	Other differentiated cells	76.3724	-0.271219	0.451155	-0.601166	0.547729	0.99994	-0.271219	3. LS Sil vs DMSO
ZSCAN26	Other differentiated cells	126.336	0.150887	0.419561	0.359631	0.719123	0.99994	0.150887	3. LS Sil vs DMSO
PGBD1	Other differentiated cells	69.865	0.137887	0.461843	0.298557	0.765278	0.99994	0.137887	3. LS Sil vs DMSO
ZSCAN31	Other differentiated cells	100.842	-0.678247	0.407734	-1.66346	0.0962214	0.99994	-0.678247	3. LS Sil vs DMSO
GABBR1	Other differentiated cells	156.776	-0.316345	0.341241	-0.927044	0.353904	0.99994	-0.316345	3. LS Sil vs DMSO
OR2H2	Other differentiated cells	98.2307	-0.286153	0.42951	-0.66623	0.505264	0.99994	-0.286153	3. LS Sil vs DMSO
TRIM26	Other differentiated cells	44.8503	1.08261	0.576175	1.87896	0.0602494	NA	1.08261	3. LS Sil vs DMSO
HCG17	Other differentiated cells	204.052	0.314042	0.323927	0.969482	0.332305	0.99994	0.314042	3. LS Sil vs DMSO
HCG18	Other differentiated cells	75.5208	0.36668	0.517568	0.708466	0.478656	0.99994	0.36668	3. LS Sil vs DMSO
GNL1	Other differentiated cells	69.0166	0.884122	0.494735	1.78706	0.0739276	0.99994	0.884122	3. LS Sil vs DMSO
PRR3	Other differentiated cells	70.6651	-0.294349	0.47503	-0.619644	0.535492	0.99994	-0.294349	3. LS Sil vs DMSO
ABCF1	Other differentiated cells	195.422	0.0893302	0.376598	0.237203	0.812499	0.99994	0.0893302	3. LS Sil vs DMSO
PPP1R10	Other differentiated cells	187.299	-0.241947	0.313025	-0.772932	0.439563	0.99994	-0.241947	3. LS Sil vs DMSO
ATAT1	Other differentiated cells	46.2697	0.307871	0.574603	0.535797	0.592099	NA	0.307871	3. LS Sil vs DMSO
TUBB	Other differentiated cells	115.389	-0.524543	0.382313	-1.37203	0.170055	0.99994	-0.524543	3. LS Sil vs DMSO
DDR1	Other differentiated cells	88.9138	-0.846679	0.433042	-1.95519	0.0505609	0.99994	-0.846679	3. LS Sil vs DMSO
VARS2	Other differentiated cells	49.3754	0.377947	0.550997	0.685933	0.492755	NA	0.377947	3. LS Sil vs DMSO
DDX39B	Other differentiated cells	168.648	-0.0529762	0.352102	-0.150457	0.880404	0.99994	-0.0529762	3. LS Sil vs DMSO
PRRC2A	Other differentiated cells	50.245	0.328543	0.545962	0.601769	0.547328	NA	0.328543	3. LS Sil vs DMSO
ABHD16A	Other differentiated cells	53.1986	0.17054	0.574301	0.296952	0.766503	NA	0.17054	3. LS Sil vs DMSO
MPIG6B	Other differentiated cells	53.7295	0.108472	0.54992	0.197251	0.843631	NA	0.108472	3. LS Sil vs DMSO
EHMT2	Other differentiated cells	59.1242	-0.362584	0.519226	-0.698317	0.484979	0.99994	-0.362584	3. LS Sil vs DMSO
C2	Other differentiated cells	46.6208	0.00652526	0.59056	0.0110493	0.991184	NA	0.00652526	3. LS Sil vs DMSO
STK19	Other differentiated cells	45.1721	0.0987585	0.564256	0.175024	0.86106	NA	0.0987585	3. LS Sil vs DMSO
AL662884.5	Other differentiated cells	64.7407	0.29674	0.494478	0.600108	0.548434	0.99994	0.29674	3. LS Sil vs DMSO
TSBP1-AS1	Other differentiated cells	100.968	0.471183	0.420461	1.12063	0.262444	0.99994	0.471183	3. LS Sil vs DMSO
TSBP1	Other differentiated cells	115.798	-0.143535	0.441253	-0.325289	0.744963	0.99994	-0.143535	3. LS Sil vs DMSO
BRD2	Other differentiated cells	95.6392	0.0715732	0.474568	0.150818	0.88012	0.99994	0.0715732	3. LS Sil vs DMSO
RPS18	Other differentiated cells	98.8613	-0.437248	0.581875	-0.751447	0.452384	0.99994	-0.437248	3. LS Sil vs DMSO
SYNGAP1	Other differentiated cells	73.0605	-0.307928	0.452313	-0.680786	0.496007	0.99994	-0.307928	3. LS Sil vs DMSO
SYNGAP1-AS1	Other differentiated cells	91.2617	-0.0161459	0.430383	-0.0375153	0.970074	0.99994	-0.0161459	3. LS Sil vs DMSO
AL354740.1	Other differentiated cells	196.227	0.419536	0.328749	1.27616	0.201899	0.99994	0.419536	3. LS Sil vs DMSO
NUDT3	Other differentiated cells	107.687	0.383814	0.384605	0.997944	0.318307	0.99994	0.383814	3. LS Sil vs DMSO
ILRUN	Other differentiated cells	66.9614	0.0937435	0.48882	0.191775	0.847918	0.99994	0.0937435	3. LS Sil vs DMSO
UHRF1BP1	Other differentiated cells	245.07	0.320179	0.303613	1.05456	0.291625	0.99994	0.320179	3. LS Sil vs DMSO
TAF11	Other differentiated cells	64.0782	0.377001	0.49757	0.757683	0.448641	0.99994	0.377001	3. LS Sil vs DMSO
ANKS1A	Other differentiated cells	284.277	0.135334	0.294332	0.459801	0.645659	0.99994	0.135334	3. LS Sil vs DMSO
SCUBE3	Other differentiated cells	73.7563	0.362797	0.458066	0.792019	0.42835	0.99994	0.362797	3. LS Sil vs DMSO
PPARD	Other differentiated cells	58.583	-0.0186724	0.545987	-0.0341993	0.972718	0.99994	-0.0186724	3. LS Sil vs DMSO
RPL10A	Other differentiated cells	53.8877	-0.621637	0.554212	-1.12166	0.262008	NA	-0.621637	3. LS Sil vs DMSO
LHFPL5	Other differentiated cells	84.9201	-0.10786	0.446817	-0.241395	0.809249	0.99994	-0.10786	3. LS Sil vs DMSO
SRPK1	Other differentiated cells	124.5	0.360282	0.426698	0.844349	0.398474	0.99994	0.360282	3. LS Sil vs DMSO
MAPK14	Other differentiated cells	152.967	0.186275	0.364097	0.511608	0.608926	0.99994	0.186275	3. LS Sil vs DMSO
Z84485.1	Other differentiated cells	65.5996	0.16466	0.51229	0.321419	0.747893	0.99994	0.16466	3. LS Sil vs DMSO
KCTD20	Other differentiated cells	79.3709	-0.188068	0.446092	-0.421591	0.673324	0.99994	-0.188068	3. LS Sil vs DMSO
STK38	Other differentiated cells	97.6274	-0.114296	0.422235	-0.270693	0.786627	0.99994	-0.114296	3. LS Sil vs DMSO
SRSF3	Other differentiated cells	109.5	-0.40085	0.398374	-1.00622	0.314311	0.99994	-0.40085	3. LS Sil vs DMSO
CDKN1A	Other differentiated cells	68.4998	-0.131405	0.501514	-0.262016	0.793309	0.99994	-0.131405	3. LS Sil vs DMSO
C6orf89	Other differentiated cells	49.8868	0.0508231	0.558824	0.0909464	0.927535	NA	0.0508231	3. LS Sil vs DMSO
MTCH1	Other differentiated cells	147.034	-0.0218681	0.385919	-0.0566648	0.954812	0.99994	-0.0218681	3. LS Sil vs DMSO
TBC1D22B	Other differentiated cells	53.9777	0.369727	0.526368	0.702413	0.482422	NA	0.369727	3. LS Sil vs DMSO
CMTR1	Other differentiated cells	66.7615	0.248281	0.476181	0.521401	0.602087	0.99994	0.248281	3. LS Sil vs DMSO
ZFAND3	Other differentiated cells	1253.2	0.215213	0.193424	1.11265	0.26586	0.99994	0.215213	3. LS Sil vs DMSO
BTBD9	Other differentiated cells	604.681	0.313289	0.234847	1.33401	0.182199	0.99994	0.313289	3. LS Sil vs DMSO
GLO1	Other differentiated cells	72.6911	0.224846	0.482029	0.466458	0.640888	0.99994	0.224846	3. LS Sil vs DMSO
OARD1	Other differentiated cells	75.9423	-1.22097	0.468539	-2.6059	0.0091632	0.591101	-1.22097	3. LS Sil vs DMSO
USP49	Other differentiated cells	172.061	-0.155584	0.332279	-0.468231	0.639619	0.99994	-0.155584	3. LS Sil vs DMSO
TRERF1	Other differentiated cells	157.863	-0.0367137	0.334338	-0.10981	0.91256	0.99994	-0.0367137	3. LS Sil vs DMSO
UBR2	Other differentiated cells	251.55	-0.272	0.290237	-0.937166	0.348673	0.99994	-0.272	3. LS Sil vs DMSO
BICRAL	Other differentiated cells	118.877	-0.272415	0.384069	-0.709286	0.478147	0.99994	-0.272415	3. LS Sil vs DMSO
RPL7L1	Other differentiated cells	49.301	-0.759388	0.556101	-1.36556	0.172078	NA	-0.759388	3. LS Sil vs DMSO
PEX6	Other differentiated cells	65.7041	-0.279684	0.48674	-0.574607	0.565557	0.99994	-0.279684	3. LS Sil vs DMSO
PPP2R5D	Other differentiated cells	54.5025	0.401303	0.520249	0.771367	0.440489	0.99994	0.401303	3. LS Sil vs DMSO
RRP36	Other differentiated cells	84.9061	0.155898	0.440977	0.353528	0.723693	0.99994	0.155898	3. LS Sil vs DMSO
KLC4	Other differentiated cells	68.2618	0.266776	0.478736	0.55725	0.577357	0.99994	0.266776	3. LS Sil vs DMSO
PTK7	Other differentiated cells	68.5465	-0.103516	0.479101	-0.216063	0.828938	0.99994	-0.103516	3. LS Sil vs DMSO
ZNF318	Other differentiated cells	95.2493	0.443962	0.422989	1.04958	0.29391	0.99994	0.443962	3. LS Sil vs DMSO
TJAP1	Other differentiated cells	51.7293	-0.0977462	0.528569	-0.184926	0.853287	NA	-0.0977462	3. LS Sil vs DMSO
POLR1C	Other differentiated cells	165.709	-0.0652571	0.348752	-0.187116	0.85157	0.99994	-0.0652571	3. LS Sil vs DMSO
XPO5	Other differentiated cells	107.57	-0.143054	0.386909	-0.369734	0.711581	0.99994	-0.143054	3. LS Sil vs DMSO
POLH	Other differentiated cells	129.519	0.0817301	0.482559	0.169368	0.865507	0.99994	0.0817301	3. LS Sil vs DMSO
GTPBP2	Other differentiated cells	117.696	-0.489478	0.374003	-1.30875	0.190618	0.99994	-0.489478	3. LS Sil vs DMSO
RSPH9	Other differentiated cells	53.305	0.516566	0.537848	0.960432	0.336838	NA	0.516566	3. LS Sil vs DMSO
HSP90AB1	Other differentiated cells	298.753	0.219791	0.29555	0.743668	0.457077	0.99994	0.219791	3. LS Sil vs DMSO
AL133334.1	Other differentiated cells	83.2561	0.10427	0.462733	0.225335	0.821719	0.99994	0.10427	3. LS Sil vs DMSO
SUPT3H	Other differentiated cells	348.215	-0.171582	0.292561	-0.586483	0.557551	0.99994	-0.171582	3. LS Sil vs DMSO
RUNX2	Other differentiated cells	142.719	-0.739777	0.378443	-1.95479	0.0506079	0.99994	-0.739777	3. LS Sil vs DMSO
CD2AP	Other differentiated cells	105.293	-0.0186438	0.435456	-0.0428145	0.965849	0.99994	-0.0186438	3. LS Sil vs DMSO
PTCHD4	Other differentiated cells	222.821	0.403831	0.340731	1.18519	0.235942	0.99994	0.403831	3. LS Sil vs DMSO
AL353138.1	Other differentiated cells	110.018	-0.822541	0.408635	-2.0129	0.0441254	0.994291	-0.822541	3. LS Sil vs DMSO
EFHC1	Other differentiated cells	167.513	-0.418405	0.325026	-1.2873	0.197991	0.99994	-0.418405	3. LS Sil vs DMSO
TRAM2	Other differentiated cells	56.0173	-0.734372	0.595157	-1.23391	0.217235	0.99994	-0.734372	3. LS Sil vs DMSO
GSTA4	Other differentiated cells	92.0994	-0.116645	0.412077	-0.283067	0.777126	0.99994	-0.116645	3. LS Sil vs DMSO
FBXO9	Other differentiated cells	89.1143	-0.0509505	0.429573	-0.118607	0.905587	0.99994	-0.0509505	3. LS Sil vs DMSO
ELOVL5	Other differentiated cells	84.8925	0.617522	0.494533	1.2487	0.211776	0.99994	0.617522	3. LS Sil vs DMSO
LRRC1	Other differentiated cells	45.1448	-0.688565	0.632509	-1.08863	0.276319	NA	-0.688565	3. LS Sil vs DMSO
HMGCLL1	Other differentiated cells	54.8689	-0.418047	0.55662	-0.751045	0.452625	0.99994	-0.418047	3. LS Sil vs DMSO
COL21A1	Other differentiated cells	89.7096	-0.23757	0.467779	-0.507868	0.611546	0.99994	-0.23757	3. LS Sil vs DMSO
DST	Other differentiated cells	887.588	0.0991831	0.231286	0.428834	0.668044	0.99994	0.0991831	3. LS Sil vs DMSO
KIAA1586	Other differentiated cells	76.9458	-0.0703381	0.488955	-0.143854	0.885616	0.99994	-0.0703381	3. LS Sil vs DMSO
ZNF451	Other differentiated cells	362.49	0.491839	0.257632	1.90908	0.0562521	0.99994	0.491839	3. LS Sil vs DMSO
ZNF451-AS1	Other differentiated cells	444.046	0.0550343	0.245435	0.224232	0.822577	0.99994	0.0550343	3. LS Sil vs DMSO
BAG2	Other differentiated cells	81.6659	-1.37575	0.473876	-2.90319	0.00369385	0.451508	-1.37575	3. LS Sil vs DMSO
PRIM2	Other differentiated cells	113.419	0.131542	0.385434	0.341283	0.732891	0.99994	0.131542	3. LS Sil vs DMSO
KHDRBS2	Other differentiated cells	168.382	0.0311234	0.353374	0.088075	0.929817	0.99994	0.0311234	3. LS Sil vs DMSO
PHF3	Other differentiated cells	320.788	0.0209861	0.273982	0.0765968	0.938944	0.99994	0.0209861	3. LS Sil vs DMSO
EYS	Other differentiated cells	661.132	-0.359871	0.246863	-1.45778	0.144902	0.99994	-0.359871	3. LS Sil vs DMSO
AL606923.2	Other differentiated cells	50.5847	-0.360184	0.608156	-0.592256	0.553679	NA	-0.360184	3. LS Sil vs DMSO
AL391807.1	Other differentiated cells	91.7081	-0.485308	0.44246	-1.09684	0.272711	0.99994	-0.485308	3. LS Sil vs DMSO
ADGRB3	Other differentiated cells	2856.12	0.326821	0.20244	1.61441	0.106439	0.99994	0.326821	3. LS Sil vs DMSO
LMBRD1	Other differentiated cells	118.823	-0.0238056	0.425227	-0.0559833	0.955355	0.99994	-0.0238056	3. LS Sil vs DMSO
FAM135A	Other differentiated cells	280.918	0.440725	0.282299	1.5612	0.118476	0.99994	0.440725	3. LS Sil vs DMSO
SMAP1	Other differentiated cells	190.195	-0.0812812	0.33363	-0.243626	0.80752	0.99994	-0.0812812	3. LS Sil vs DMSO
B3GAT2	Other differentiated cells	65.8606	0.159477	0.476798	0.334476	0.738021	0.99994	0.159477	3. LS Sil vs DMSO
AL589935.1	Other differentiated cells	65.1887	0.515984	0.507461	1.0168	0.309251	0.99994	0.515984	3. LS Sil vs DMSO
OGFRL1	Other differentiated cells	85.2462	0.173226	0.489231	0.354078	0.72328	0.99994	0.173226	3. LS Sil vs DMSO
LINC00472	Other differentiated cells	208.916	0.506103	0.338311	1.49597	0.134662	0.99994	0.506103	3. LS Sil vs DMSO
RIMS1	Other differentiated cells	189.625	-0.0456868	0.308868	-0.147917	0.882408	0.99994	-0.0456868	3. LS Sil vs DMSO
KCNQ5	Other differentiated cells	162.729	0.492022	0.436414	1.12742	0.259564	0.99994	0.492022	3. LS Sil vs DMSO
KHDC1	Other differentiated cells	82.4604	-0.293141	0.429683	-0.682228	0.495095	0.99994	-0.293141	3. LS Sil vs DMSO
AC019205.1	Other differentiated cells	47.5198	0.327456	0.616339	0.531292	0.595216	NA	0.327456	3. LS Sil vs DMSO
MTO1	Other differentiated cells	95.7502	-0.0821638	0.437456	-0.187822	0.851016	0.99994	-0.0821638	3. LS Sil vs DMSO
EEF1A1	Other differentiated cells	371.534	-0.616282	0.272622	-2.26057	0.0237857	0.783062	-0.616282	3. LS Sil vs DMSO
SLC17A5	Other differentiated cells	42.2457	-0.0931334	0.589725	-0.157927	0.874514	NA	-0.0931334	3. LS Sil vs DMSO
AL357507.1	Other differentiated cells	273.239	1.15851	0.290862	3.98302	6.8e-05	0.0544461	1.15851	3. LS Sil vs DMSO
AL356277.3	Other differentiated cells	103.954	1.03318	0.405517	2.54781	0.0108402	0.603259	1.03318	3. LS Sil vs DMSO
COL12A1	Other differentiated cells	95.6778	-0.0149483	0.405906	-0.036827	0.970623	0.99994	-0.0149483	3. LS Sil vs DMSO
COX7A2	Other differentiated cells	59.8508	-0.393792	0.503925	-0.78145	0.434538	0.99994	-0.393792	3. LS Sil vs DMSO
TMEM30A	Other differentiated cells	99.321	-0.0101842	0.413402	-0.0246351	0.980346	0.99994	-0.0101842	3. LS Sil vs DMSO
FILIP1	Other differentiated cells	140.854	0.0393602	0.366599	0.107366	0.914499	0.99994	0.0393602	3. LS Sil vs DMSO
SENP6	Other differentiated cells	325.571	0.389502	0.282539	1.37858	0.168024	0.99994	0.389502	3. LS Sil vs DMSO
MYO6	Other differentiated cells	275.314	-0.057674	0.334161	-0.172593	0.862971	0.99994	-0.057674	3. LS Sil vs DMSO
AL355612.1	Other differentiated cells	304.573	-1.16536	0.380214	-3.06502	0.00217654	0.392063	-1.16536	3. LS Sil vs DMSO
IRAK1BP1	Other differentiated cells	150.465	-0.547329	0.337481	-1.62181	0.104845	0.99994	-0.547329	3. LS Sil vs DMSO
PHIP	Other differentiated cells	447.537	-0.312605	0.263612	-1.18585	0.235681	0.99994	-0.312605	3. LS Sil vs DMSO
HMGN3	Other differentiated cells	186.135	-0.713607	0.350176	-2.03785	0.0415649	0.979312	-0.713607	3. LS Sil vs DMSO
AL391840.1	Other differentiated cells	92.2125	-0.223926	0.466387	-0.480129	0.631136	0.99994	-0.223926	3. LS Sil vs DMSO
SH3BGRL2	Other differentiated cells	58.7835	-0.178138	0.549911	-0.323941	0.745983	0.99994	-0.178138	3. LS Sil vs DMSO
BCKDHB	Other differentiated cells	216.476	-0.415615	0.310208	-1.33979	0.180312	0.99994	-0.415615	3. LS Sil vs DMSO
TENT5A	Other differentiated cells	81.6836	-0.719522	0.570005	-1.26231	0.206838	0.99994	-0.719522	3. LS Sil vs DMSO
IBTK	Other differentiated cells	122.002	-0.437053	0.372227	-1.17416	0.240332	0.99994	-0.437053	3. LS Sil vs DMSO
TPBG	Other differentiated cells	55.1843	-0.71315	0.538841	-1.32349	0.185673	0.99994	-0.71315	3. LS Sil vs DMSO
UBE3D	Other differentiated cells	145.424	0.588878	0.447208	1.31679	0.187909	0.99994	0.588878	3. LS Sil vs DMSO
DOP1A	Other differentiated cells	387.895	0.118459	0.270445	0.438014	0.661376	0.99994	0.118459	3. LS Sil vs DMSO
PGM3	Other differentiated cells	85.8821	0.0534748	0.44746	0.119508	0.904873	0.99994	0.0534748	3. LS Sil vs DMSO
SNAP91	Other differentiated cells	516.676	0.281937	0.23851	1.18208	0.237175	0.99994	0.281937	3. LS Sil vs DMSO
CYB5R4	Other differentiated cells	58.9662	-0.47435	0.507957	-0.933838	0.350387	0.99994	-0.47435	3. LS Sil vs DMSO
CEP162	Other differentiated cells	98.9114	-0.334346	0.407869	-0.819738	0.412365	0.99994	-0.334346	3. LS Sil vs DMSO
NT5E	Other differentiated cells	76.1981	-0.359312	0.546454	-0.657534	0.510838	0.99994	-0.359312	3. LS Sil vs DMSO
SNX14	Other differentiated cells	229.365	0.379762	0.292299	1.29922	0.193867	0.99994	0.379762	3. LS Sil vs DMSO
SYNCRIP	Other differentiated cells	163.204	0.0468309	0.349512	0.13399	0.893411	0.99994	0.0468309	3. LS Sil vs DMSO
SNHG5	Other differentiated cells	91.0407	0.0923132	0.420312	0.21963	0.826159	0.99994	0.0923132	3. LS Sil vs DMSO
ZNF292	Other differentiated cells	598.543	0.334897	0.247844	1.35124	0.176619	0.99994	0.334897	3. LS Sil vs DMSO
GJB7	Other differentiated cells	107.655	-0.177097	0.423632	-0.418045	0.675914	0.99994	-0.177097	3. LS Sil vs DMSO
SMIM8	Other differentiated cells	158.585	-0.120202	0.356222	-0.337435	0.735789	0.99994	-0.120202	3. LS Sil vs DMSO
CFAP206	Other differentiated cells	81.4036	0.594759	0.476924	1.24707	0.21237	0.99994	0.594759	3. LS Sil vs DMSO
SLC35A1	Other differentiated cells	242.5	-0.265307	0.286904	-0.924721	0.355111	0.99994	-0.265307	3. LS Sil vs DMSO
RARS2	Other differentiated cells	160.085	-0.181109	0.332746	-0.544287	0.586244	0.99994	-0.181109	3. LS Sil vs DMSO
ORC3	Other differentiated cells	194.534	-0.145934	0.324453	-0.449785	0.652865	0.99994	-0.145934	3. LS Sil vs DMSO
AKIRIN2	Other differentiated cells	56.5495	0.156415	0.510302	0.306513	0.759214	0.99994	0.156415	3. LS Sil vs DMSO
CNR1	Other differentiated cells	90.4882	0.180949	0.439983	0.411263	0.68088	0.99994	0.180949	3. LS Sil vs DMSO
RNGTT	Other differentiated cells	343.517	0.143948	0.265168	0.542854	0.58723	0.99994	0.143948	3. LS Sil vs DMSO
SRSF12	Other differentiated cells	70.5594	-0.0652743	0.536904	-0.121575	0.903235	0.99994	-0.0652743	3. LS Sil vs DMSO
UBE2J1	Other differentiated cells	79.2488	-0.63707	0.448421	-1.4207	0.155405	0.99994	-0.63707	3. LS Sil vs DMSO
RRAGD	Other differentiated cells	71.0894	-0.31878	0.466093	-0.68394	0.494013	0.99994	-0.31878	3. LS Sil vs DMSO
ANKRD6	Other differentiated cells	272.303	-0.27818	0.324133	-0.858228	0.390767	0.99994	-0.27818	3. LS Sil vs DMSO
LYRM2	Other differentiated cells	216.65	-0.234451	0.297612	-0.787772	0.43083	0.99994	-0.234451	3. LS Sil vs DMSO
MDN1	Other differentiated cells	253.054	0.0554476	0.295366	0.187725	0.851092	0.99994	0.0554476	3. LS Sil vs DMSO
CASP8AP2	Other differentiated cells	63.1958	0.0425911	0.498361	0.0854623	0.931894	0.99994	0.0425911	3. LS Sil vs DMSO
BACH2	Other differentiated cells	746.985	0.145498	0.231723	0.627897	0.530071	0.99994	0.145498	3. LS Sil vs DMSO
MAP3K7	Other differentiated cells	192.116	0.146823	0.327749	0.447975	0.654171	0.99994	0.146823	3. LS Sil vs DMSO
EPHA7	Other differentiated cells	66.8697	-0.348093	0.583502	-0.596559	0.550802	0.99994	-0.348093	3. LS Sil vs DMSO
FUT9	Other differentiated cells	164.197	-0.10288	0.371011	-0.277298	0.781551	0.99994	-0.10288	3. LS Sil vs DMSO
UFL1-AS1	Other differentiated cells	115.929	-0.484195	0.392443	-1.2338	0.217278	0.99994	-0.484195	3. LS Sil vs DMSO
UFL1	Other differentiated cells	59.9136	-0.264703	0.515246	-0.51374	0.607434	0.99994	-0.264703	3. LS Sil vs DMSO
KLHL32	Other differentiated cells	81.0893	-0.535649	0.470966	-1.13734	0.255395	0.99994	-0.535649	3. LS Sil vs DMSO
MMS22L	Other differentiated cells	57.3163	-0.192817	0.509146	-0.378707	0.704905	0.99994	-0.192817	3. LS Sil vs DMSO
AL589740.1	Other differentiated cells	313.805	0.505407	0.286691	1.7629	0.0779173	0.99994	0.505407	3. LS Sil vs DMSO
POU3F2	Other differentiated cells	85.17	-0.875865	0.447295	-1.95814	0.0502137	0.99994	-0.875865	3. LS Sil vs DMSO
FBXL4	Other differentiated cells	111.764	0.208346	0.390141	0.534027	0.593323	0.99994	0.208346	3. LS Sil vs DMSO
FAXC	Other differentiated cells	66.4557	0.200841	0.515111	0.389899	0.696611	0.99994	0.200841	3. LS Sil vs DMSO
PNISR	Other differentiated cells	395.809	-0.371	0.264822	-1.40094	0.161231	0.99994	-0.371	3. LS Sil vs DMSO
USP45	Other differentiated cells	188.508	-0.194889	0.320915	-0.607291	0.543658	0.99994	-0.194889	3. LS Sil vs DMSO
TSTD3	Other differentiated cells	307.548	0.26879	0.265235	1.0134	0.310867	0.99994	0.26879	3. LS Sil vs DMSO
CCNC	Other differentiated cells	262.108	0.124564	0.301599	0.413012	0.679598	0.99994	0.124564	3. LS Sil vs DMSO
ASCC3	Other differentiated cells	314.942	0.335559	0.358123	0.936996	0.348761	0.99994	0.335559	3. LS Sil vs DMSO
GRIK2	Other differentiated cells	342.462	0.0110743	0.326011	0.0339692	0.972902	0.99994	0.0110743	3. LS Sil vs DMSO
HACE1	Other differentiated cells	73.6133	-0.12763	0.450984	-0.283004	0.777174	0.99994	-0.12763	3. LS Sil vs DMSO
LIN28B	Other differentiated cells	97.8276	-0.280729	0.418244	-0.67121	0.502087	0.99994	-0.280729	3. LS Sil vs DMSO
ATG5	Other differentiated cells	129.649	-0.0998656	0.384759	-0.259554	0.795208	0.99994	-0.0998656	3. LS Sil vs DMSO
CRYBG1	Other differentiated cells	61.0557	-0.0819942	0.501632	-0.163455	0.87016	0.99994	-0.0819942	3. LS Sil vs DMSO
QRSL1	Other differentiated cells	62.0164	-0.0360946	0.499857	-0.0722098	0.942435	0.99994	-0.0360946	3. LS Sil vs DMSO
LINC02532	Other differentiated cells	47.8243	-0.158225	0.568276	-0.278429	0.780683	NA	-0.158225	3. LS Sil vs DMSO
CD24	Other differentiated cells	69.9693	-0.252999	0.465401	-0.543615	0.586706	0.99994	-0.252999	3. LS Sil vs DMSO
PDSS2	Other differentiated cells	239.572	0.377989	0.293779	1.28664	0.198218	0.99994	0.377989	3. LS Sil vs DMSO
SOBP	Other differentiated cells	297.913	0.239441	0.268519	0.891713	0.372547	0.99994	0.239441	3. LS Sil vs DMSO
SEC63	Other differentiated cells	220.577	-0.030734	0.307766	-0.0998619	0.920454	0.99994	-0.030734	3. LS Sil vs DMSO
OSTM1	Other differentiated cells	54.6317	-0.542367	0.51969	-1.04364	0.296654	0.99994	-0.542367	3. LS Sil vs DMSO
SNX3	Other differentiated cells	68.135	0.672968	0.471677	1.42676	0.15365	0.99994	0.672968	3. LS Sil vs DMSO
AFG1L	Other differentiated cells	114.774	0.153112	0.376368	0.406816	0.684143	0.99994	0.153112	3. LS Sil vs DMSO
AL139106.1	Other differentiated cells	109.879	0.161467	0.399432	0.404243	0.686034	0.99994	0.161467	3. LS Sil vs DMSO
FOXO3	Other differentiated cells	132.488	0.574924	0.420665	1.3667	0.171718	0.99994	0.574924	3. LS Sil vs DMSO
ARMC2	Other differentiated cells	169.383	-0.224947	0.343764	-0.654363	0.512878	0.99994	-0.224947	3. LS Sil vs DMSO
SESN1	Other differentiated cells	225.494	-0.157803	0.302211	-0.522163	0.601557	0.99994	-0.157803	3. LS Sil vs DMSO
CEP57L1	Other differentiated cells	69.0631	-0.287025	0.507359	-0.565723	0.571582	0.99994	-0.287025	3. LS Sil vs DMSO
CD164	Other differentiated cells	44.5061	-0.563066	0.565687	-0.995367	0.319558	NA	-0.563066	3. LS Sil vs DMSO
PPIL6	Other differentiated cells	76.7577	-0.25019	0.458643	-0.545501	0.585409	0.99994	-0.25019	3. LS Sil vs DMSO
AK9	Other differentiated cells	107.961	-0.0427082	0.393867	-0.108433	0.913652	0.99994	-0.0427082	3. LS Sil vs DMSO
FIG4	Other differentiated cells	60.5988	-0.135193	0.544989	-0.248066	0.804083	0.99994	-0.135193	3. LS Sil vs DMSO
WASF1	Other differentiated cells	119.844	-0.0889638	0.40615	-0.219042	0.826618	0.99994	-0.0889638	3. LS Sil vs DMSO
CDC40	Other differentiated cells	89.1151	-0.347943	0.432388	-0.804702	0.420992	0.99994	-0.347943	3. LS Sil vs DMSO
CDK19	Other differentiated cells	313.018	0.218071	0.284903	0.765423	0.44402	0.99994	0.218071	3. LS Sil vs DMSO
AMD1	Other differentiated cells	106.326	0.501106	0.449705	1.1143	0.265151	0.99994	0.501106	3. LS Sil vs DMSO
RPF2	Other differentiated cells	63.5242	0.0672297	0.489558	0.137327	0.890772	0.99994	0.0672297	3. LS Sil vs DMSO
SLC16A10	Other differentiated cells	51.6125	-0.66092	0.551279	-1.19889	0.230573	NA	-0.66092	3. LS Sil vs DMSO
MFSD4B	Other differentiated cells	1039.18	-0.155718	0.215422	-0.722854	0.469769	0.99994	-0.155718	3. LS Sil vs DMSO
REV3L	Other differentiated cells	864.866	0.0161598	0.219761	0.0735333	0.941382	0.99994	0.0161598	3. LS Sil vs DMSO
TRAF3IP2-AS1	Other differentiated cells	387.483	0.292775	0.258882	1.13092	0.258089	0.99994	0.292775	3. LS Sil vs DMSO
TRAF3IP2	Other differentiated cells	161.099	0.103153	0.328634	0.313883	0.75361	0.99994	0.103153	3. LS Sil vs DMSO
FYN	Other differentiated cells	733.449	-0.112532	0.220068	-0.511351	0.609106	0.99994	-0.112532	3. LS Sil vs DMSO
TUBE1	Other differentiated cells	60.533	-0.541435	0.496573	-1.09034	0.275562	0.99994	-0.541435	3. LS Sil vs DMSO
FAM229B	Other differentiated cells	47.8819	0.250266	0.583535	0.428879	0.668011	NA	0.250266	3. LS Sil vs DMSO
LAMA4	Other differentiated cells	174.059	-0.355048	0.318564	-1.11453	0.265053	0.99994	-0.355048	3. LS Sil vs DMSO
MARCKS	Other differentiated cells	236.071	-0.290836	0.291824	-0.996614	0.318952	0.99994	-0.290836	3. LS Sil vs DMSO
HDAC2	Other differentiated cells	193.209	0.0957734	0.314914	0.304125	0.761032	0.99994	0.0957734	3. LS Sil vs DMSO
HDAC2-AS2	Other differentiated cells	117.909	0.144047	0.481733	0.299019	0.764926	0.99994	0.144047	3. LS Sil vs DMSO
HS3ST5	Other differentiated cells	95.7078	-0.230717	0.466828	-0.494223	0.621149	0.99994	-0.230717	3. LS Sil vs DMSO
AL590550.1	Other differentiated cells	117.753	-3.64657	1.39626	-2.61167	0.00901003	0.587368	-3.64657	3. LS Sil vs DMSO
NT5DC1	Other differentiated cells	75.9859	-0.290947	0.452496	-0.642984	0.520235	0.99994	-0.290947	3. LS Sil vs DMSO
DSE	Other differentiated cells	182.871	0.180085	0.329614	0.54635	0.584825	0.99994	0.180085	3. LS Sil vs DMSO
TSPYL1	Other differentiated cells	56.6776	0.517098	0.51732	0.999571	0.317518	0.99994	0.517098	3. LS Sil vs DMSO
RWDD1	Other differentiated cells	106.452	-0.121878	0.411379	-0.296267	0.767027	0.99994	-0.121878	3. LS Sil vs DMSO
ZUP1	Other differentiated cells	74.8587	0.332123	0.477869	0.69501	0.487049	0.99994	0.332123	3. LS Sil vs DMSO
KPNA5	Other differentiated cells	143.728	0.59895	0.34657	1.72822	0.0839484	0.99994	0.59895	3. LS Sil vs DMSO
GOPC	Other differentiated cells	97.0841	-0.210845	0.405757	-0.519634	0.603318	0.99994	-0.210845	3. LS Sil vs DMSO
NUS1	Other differentiated cells	77.5691	0.886602	0.485247	1.82711	0.0676827	0.99994	0.886602	3. LS Sil vs DMSO
SLC35F1	Other differentiated cells	867.542	-0.181129	0.234439	-0.772605	0.439756	0.99994	-0.181129	3. LS Sil vs DMSO
CEP85L	Other differentiated cells	459.738	-0.163043	0.235198	-0.693213	0.488176	0.99994	-0.163043	3. LS Sil vs DMSO
Z99496.2	Other differentiated cells	49.0828	-0.134687	0.580477	-0.232028	0.816517	NA	-0.134687	3. LS Sil vs DMSO
MCM9	Other differentiated cells	180.085	0.0080712	0.320993	0.0251445	0.97994	0.99994	0.0080712	3. LS Sil vs DMSO
AL137009.1	Other differentiated cells	369.157	-0.481259	0.278939	-1.72532	0.0844701	0.99994	-0.481259	3. LS Sil vs DMSO
FAM184A	Other differentiated cells	145.323	-0.429544	0.363762	-1.18084	0.237668	0.99994	-0.429544	3. LS Sil vs DMSO
MAN1A1	Other differentiated cells	60.368	1.00111	0.503556	1.98807	0.0468037	0.99994	1.00111	3. LS Sil vs DMSO
TBC1D32	Other differentiated cells	176.335	-0.291752	0.360165	-0.810051	0.417911	0.99994	-0.291752	3. LS Sil vs DMSO
HSF2	Other differentiated cells	108.462	-0.0259622	0.42184	-0.0615452	0.950925	0.99994	-0.0259622	3. LS Sil vs DMSO
SERINC1	Other differentiated cells	145.998	0.262533	0.389319	0.674339	0.500096	0.99994	0.262533	3. LS Sil vs DMSO
PKIB	Other differentiated cells	132.625	-0.446778	0.368577	-1.21217	0.225447	0.99994	-0.446778	3. LS Sil vs DMSO
AL512283.2	Other differentiated cells	60.1468	-0.5826	0.494535	-1.17808	0.238766	0.99994	-0.5826	3. LS Sil vs DMSO
FABP7	Other differentiated cells	76.2775	-0.10763	0.483194	-0.222748	0.823732	0.99994	-0.10763	3. LS Sil vs DMSO
CLVS2	Other differentiated cells	110.012	-0.380776	0.418276	-0.910346	0.36264	0.99994	-0.380776	3. LS Sil vs DMSO
NKAIN2	Other differentiated cells	226.566	0.133449	0.327072	0.40801	0.683266	0.99994	0.133449	3. LS Sil vs DMSO
RNF217-AS1	Other differentiated cells	79.7696	0.383796	0.511112	0.750903	0.452711	0.99994	0.383796	3. LS Sil vs DMSO
RNF217	Other differentiated cells	48.2524	0.23091	0.595979	0.387447	0.698425	NA	0.23091	3. LS Sil vs DMSO
NCOA7	Other differentiated cells	96.4335	0.278572	0.407321	0.683912	0.494031	0.99994	0.278572	3. LS Sil vs DMSO
TRMT11	Other differentiated cells	497.253	0.159649	0.23958	0.666369	0.505175	0.99994	0.159649	3. LS Sil vs DMSO
RNF146	Other differentiated cells	96.6045	-0.000325205	0.426196	-0.000763041	0.999391	0.99994	-0.000325205	3. LS Sil vs DMSO
ECHDC1	Other differentiated cells	250.466	0.141971	0.319036	0.444998	0.656321	0.99994	0.141971	3. LS Sil vs DMSO
KIAA0408	Other differentiated cells	131.362	0.521706	0.391562	1.33237	0.182739	0.99994	0.521706	3. LS Sil vs DMSO
SOGA3	Other differentiated cells	157.737	0.00940236	0.333662	0.0281793	0.977519	0.99994	0.00940236	3. LS Sil vs DMSO
PTPRK	Other differentiated cells	374.288	-0.00487038	0.251309	-0.01938	0.984538	0.99994	-0.00487038	3. LS Sil vs DMSO
AL590006.1	Other differentiated cells	113.745	-0.452883	0.385679	-1.17425	0.240296	0.99994	-0.452883	3. LS Sil vs DMSO
LAMA2	Other differentiated cells	189.094	-0.401061	0.345348	-1.16132	0.245511	0.99994	-0.401061	3. LS Sil vs DMSO
AL356124.1	Other differentiated cells	101.04	-0.809035	0.399167	-2.02681	0.0426819	0.990366	-0.809035	3. LS Sil vs DMSO
ARHGAP18	Other differentiated cells	77.3629	-0.762486	0.453188	-1.68249	0.0924734	0.99994	-0.762486	3. LS Sil vs DMSO
ARG1	Other differentiated cells	84.7613	0.0260535	0.482598	0.0539859	0.956946	0.99994	0.0260535	3. LS Sil vs DMSO
MED23	Other differentiated cells	89.9576	0.0224539	0.421062	0.0533269	0.957471	0.99994	0.0224539	3. LS Sil vs DMSO
AL133346.1	Other differentiated cells	92.5242	-1.20673	0.450659	-2.67769	0.00741316	0.557616	-1.20673	3. LS Sil vs DMSO
STX7	Other differentiated cells	73.7028	0.118186	0.464528	0.25442	0.799171	0.99994	0.118186	3. LS Sil vs DMSO
RPS12	Other differentiated cells	101.484	-0.391413	0.46932	-0.834	0.404281	0.99994	-0.391413	3. LS Sil vs DMSO
LINC00326	Other differentiated cells	68.6413	0.977804	0.555139	1.76137	0.0781758	0.99994	0.977804	3. LS Sil vs DMSO
AL591115.1	Other differentiated cells	57.4809	-0.0039444	0.664867	-0.00593263	0.995266	0.99994	-0.0039444	3. LS Sil vs DMSO
TBPL1	Other differentiated cells	63.2113	0.0328713	0.497731	0.0660423	0.947344	0.99994	0.0328713	3. LS Sil vs DMSO
AL078590.2	Other differentiated cells	32.3353	-0.123469	0.940618	-0.131264	0.895566	NA	-0.123469	3. LS Sil vs DMSO
HBS1L	Other differentiated cells	241.571	-0.00746749	0.287029	-0.0260165	0.979244	0.99994	-0.00746749	3. LS Sil vs DMSO
AHI1	Other differentiated cells	207.12	-0.331251	0.332931	-0.994953	0.319759	0.99994	-0.331251	3. LS Sil vs DMSO
LINC00271	Other differentiated cells	81.9473	-0.377975	0.47324	-0.798696	0.424467	0.99994	-0.377975	3. LS Sil vs DMSO
PDE7B	Other differentiated cells	47.6104	-0.510998	0.701884	-0.728037	0.466591	NA	-0.510998	3. LS Sil vs DMSO
BCLAF1	Other differentiated cells	166.567	-0.151013	0.325592	-0.463812	0.642782	0.99994	-0.151013	3. LS Sil vs DMSO
ARFGEF3	Other differentiated cells	143.472	-0.114076	0.357831	-0.318799	0.749879	0.99994	-0.114076	3. LS Sil vs DMSO
NHSL1	Other differentiated cells	564.923	0.786275	0.239875	3.27785	0.001046	0.275378	0.786275	3. LS Sil vs DMSO
ECT2L	Other differentiated cells	177.479	0.174207	0.334686	0.520508	0.602709	0.99994	0.174207	3. LS Sil vs DMSO
REPS1	Other differentiated cells	196.386	-0.245549	0.308958	-0.794765	0.42675	0.99994	-0.245549	3. LS Sil vs DMSO
AL035446.2	Other differentiated cells	84.4471	-2.52568	0.503869	-5.01259	5.37e-07	0.00367599	-2.52568	3. LS Sil vs DMSO
VTA1	Other differentiated cells	95.733	0.197455	0.406817	0.485365	0.627417	0.99994	0.197455	3. LS Sil vs DMSO
HIVEP2	Other differentiated cells	184.464	0.278017	0.393643	0.706268	0.480021	0.99994	0.278017	3. LS Sil vs DMSO
LINC01277	Other differentiated cells	68.7678	1.42015	0.551466	2.57524	0.0100172	0.591101	1.42015	3. LS Sil vs DMSO
AIG1	Other differentiated cells	159.468	-0.428099	0.361295	-1.1849	0.236057	0.99994	-0.428099	3. LS Sil vs DMSO
PEX3	Other differentiated cells	98.0612	0.489245	0.409686	1.19419	0.232403	0.99994	0.489245	3. LS Sil vs DMSO
FUCA2	Other differentiated cells	61.8674	0.0839356	0.486997	0.172353	0.86316	0.99994	0.0839356	3. LS Sil vs DMSO
PHACTR2	Other differentiated cells	155.183	0.107248	0.36201	0.296256	0.767035	0.99994	0.107248	3. LS Sil vs DMSO
PLAGL1	Other differentiated cells	218.808	-0.00204146	0.318641	-0.00640677	0.994888	0.99994	-0.00204146	3. LS Sil vs DMSO
UTRN	Other differentiated cells	119.711	-0.257452	0.392522	-0.655892	0.511893	0.99994	-0.257452	3. LS Sil vs DMSO
EPM2A	Other differentiated cells	87.6908	0.340844	0.472006	0.722118	0.470222	0.99994	0.340844	3. LS Sil vs DMSO
AL356599.1	Other differentiated cells	466.678	-0.228218	0.233054	-0.979249	0.327457	0.99994	-0.228218	3. LS Sil vs DMSO
SHPRH	Other differentiated cells	303.445	-0.0930816	0.269136	-0.345854	0.729453	0.99994	-0.0930816	3. LS Sil vs DMSO
GRM1	Other differentiated cells	90.477	-1.02851	0.435941	-2.3593	0.0183097	0.742581	-1.02851	3. LS Sil vs DMSO
STXBP5	Other differentiated cells	284.044	0.521679	0.271335	1.92264	0.0545253	0.99994	0.521679	3. LS Sil vs DMSO
SAMD5	Other differentiated cells	59.3123	0.165895	0.496336	0.33424	0.738198	0.99994	0.165895	3. LS Sil vs DMSO
AL033504.1	Other differentiated cells	61.8368	-0.79998	0.552094	-1.44899	0.14734	0.99994	-0.79998	3. LS Sil vs DMSO
SASH1	Other differentiated cells	103.732	0.29731	0.401106	0.741225	0.458557	0.99994	0.29731	3. LS Sil vs DMSO
UST	Other differentiated cells	318.649	0.345468	0.309975	1.11451	0.265063	0.99994	0.345468	3. LS Sil vs DMSO
TAB2	Other differentiated cells	186.207	0.226121	0.324193	0.69749	0.485496	0.99994	0.226121	3. LS Sil vs DMSO
PPIL4	Other differentiated cells	167.968	0.313174	0.327946	0.954957	0.339599	0.99994	0.313174	3. LS Sil vs DMSO
GINM1	Other differentiated cells	85.896	0.353229	0.432989	0.815791	0.41462	0.99994	0.353229	3. LS Sil vs DMSO
AL078581.4	Other differentiated cells	74.3963	0.0410689	0.463388	0.0886275	0.929378	0.99994	0.0410689	3. LS Sil vs DMSO
KATNA1	Other differentiated cells	86.6067	0.141803	0.420907	0.336898	0.736194	0.99994	0.141803	3. LS Sil vs DMSO
LATS1	Other differentiated cells	127.377	0.152661	0.386168	0.395323	0.692605	0.99994	0.152661	3. LS Sil vs DMSO
PCMT1	Other differentiated cells	104.013	-0.381324	0.398513	-0.956866	0.338635	0.99994	-0.381324	3. LS Sil vs DMSO
LRP11	Other differentiated cells	81.4566	-0.245337	0.431857	-0.568099	0.569968	0.99994	-0.245337	3. LS Sil vs DMSO
PPP1R14C	Other differentiated cells	128.53	-0.871036	0.397185	-2.19302	0.0283057	0.850929	-0.871036	3. LS Sil vs DMSO
PLEKHG1	Other differentiated cells	306.355	0.430179	0.271228	1.58604	0.11273	0.99994	0.430179	3. LS Sil vs DMSO
MTHFD1L	Other differentiated cells	346.414	0.258863	0.26357	0.982142	0.32603	0.99994	0.258863	3. LS Sil vs DMSO
AL138733.1	Other differentiated cells	241.179	0.175644	0.305141	0.575616	0.564874	0.99994	0.175644	3. LS Sil vs DMSO
AKAP12	Other differentiated cells	144.013	0.269023	0.420781	0.639342	0.522601	0.99994	0.269023	3. LS Sil vs DMSO
RMND1	Other differentiated cells	98.2606	-0.186821	0.405254	-0.460997	0.644801	0.99994	-0.186821	3. LS Sil vs DMSO
CCDC170	Other differentiated cells	77.5471	-0.214736	0.471319	-0.455608	0.648672	0.99994	-0.214736	3. LS Sil vs DMSO
ESR1	Other differentiated cells	97.3608	-0.477867	0.43996	-1.08616	0.277408	0.99994	-0.477867	3. LS Sil vs DMSO
SYNE1	Other differentiated cells	286.134	-0.120938	0.300956	-0.401846	0.687797	0.99994	-0.120938	3. LS Sil vs DMSO
AL080276.2	Other differentiated cells	40.4628	-0.667809	0.713058	-0.936542	0.348994	NA	-0.667809	3. LS Sil vs DMSO
MTRF1L	Other differentiated cells	62.0334	-0.107639	0.495727	-0.217133	0.828105	0.99994	-0.107639	3. LS Sil vs DMSO
RGS17	Other differentiated cells	213.022	0.175958	0.309221	0.569036	0.569331	0.99994	0.175958	3. LS Sil vs DMSO
SCAF8	Other differentiated cells	282.706	0.357426	0.269353	1.32698	0.184515	0.99994	0.357426	3. LS Sil vs DMSO
TIAM2	Other differentiated cells	527.663	0.666329	0.228115	2.92101	0.00348893	0.442254	0.666329	3. LS Sil vs DMSO
TFB1M	Other differentiated cells	80.3797	-0.366144	0.449312	-0.814901	0.415129	0.99994	-0.366144	3. LS Sil vs DMSO
CLDN20	Other differentiated cells	50.3458	-0.290985	0.538666	-0.540196	0.589062	NA	-0.290985	3. LS Sil vs DMSO
ARID1B	Other differentiated cells	914.424	-0.0364114	0.211594	-0.172082	0.863373	0.99994	-0.0364114	3. LS Sil vs DMSO
ZDHHC14	Other differentiated cells	221.141	0.139846	0.301792	0.463385	0.643088	0.99994	0.139846	3. LS Sil vs DMSO
SNX9	Other differentiated cells	151.175	-0.477476	0.389805	-1.22491	0.220609	0.99994	-0.477476	3. LS Sil vs DMSO
SYNJ2	Other differentiated cells	53.4813	-0.0130291	0.572153	-0.0227721	0.981832	NA	-0.0130291	3. LS Sil vs DMSO
TULP4	Other differentiated cells	298.708	-0.241891	0.280112	-0.863552	0.387834	0.99994	-0.241891	3. LS Sil vs DMSO
TMEM181	Other differentiated cells	157.26	0.266736	0.33291	0.801223	0.423003	0.99994	0.266736	3. LS Sil vs DMSO
DYNLT1	Other differentiated cells	68.2426	-0.395329	0.514219	-0.768795	0.442015	0.99994	-0.395329	3. LS Sil vs DMSO
EZR	Other differentiated cells	52.5642	-0.100203	0.582222	-0.172105	0.863355	NA	-0.100203	3. LS Sil vs DMSO
C6orf99	Other differentiated cells	117.809	0.111274	0.382133	0.291192	0.770905	0.99994	0.111274	3. LS Sil vs DMSO
RSPH3	Other differentiated cells	78.8858	0.0733824	0.516704	0.14202	0.887064	0.99994	0.0733824	3. LS Sil vs DMSO
AL035530.2	Other differentiated cells	75.2301	0.108975	0.459428	0.237198	0.812503	0.99994	0.108975	3. LS Sil vs DMSO
AL078604.4	Other differentiated cells	81.2136	0.347617	0.468802	0.7415	0.45839	0.99994	0.347617	3. LS Sil vs DMSO
SOD2	Other differentiated cells	165.053	0.157953	0.346487	0.455869	0.648484	0.99994	0.157953	3. LS Sil vs DMSO
WTAP	Other differentiated cells	190.049	0.175015	0.312393	0.56024	0.575316	0.99994	0.175015	3. LS Sil vs DMSO
ACAT2	Other differentiated cells	54.2199	0.299142	0.519225	0.576133	0.564525	0.99994	0.299142	3. LS Sil vs DMSO
TCP1	Other differentiated cells	86.3254	0.604095	0.477845	1.26421	0.206156	0.99994	0.604095	3. LS Sil vs DMSO
IGF2R	Other differentiated cells	189.509	0.561308	0.356277	1.57548	0.115146	0.99994	0.561308	3. LS Sil vs DMSO
SLC22A2	Other differentiated cells	115.714	0.0110825	0.454546	0.0243815	0.980548	0.99994	0.0110825	3. LS Sil vs DMSO
MAP3K4	Other differentiated cells	173.465	0.319869	0.326405	0.979975	0.327099	0.99994	0.319869	3. LS Sil vs DMSO
AGPAT4	Other differentiated cells	246.343	-0.307654	0.328535	-0.936441	0.349046	0.99994	-0.307654	3. LS Sil vs DMSO
PRKN	Other differentiated cells	599.684	0.287633	0.2587	1.11184	0.266206	0.99994	0.287633	3. LS Sil vs DMSO
PACRG	Other differentiated cells	450.873	-0.422211	0.257975	-1.63664	0.101706	0.99994	-0.422211	3. LS Sil vs DMSO
AL137182.1	Other differentiated cells	105.816	-1.02188	0.405054	-2.52283	0.0116413	0.620907	-1.02188	3. LS Sil vs DMSO
PACRG-AS3	Other differentiated cells	51.4293	-0.583488	0.602759	-0.968029	0.33303	NA	-0.583488	3. LS Sil vs DMSO
QKI	Other differentiated cells	3339.27	-0.0496538	0.181689	-0.27329	0.78463	0.99994	-0.0496538	3. LS Sil vs DMSO
AL078602.1	Other differentiated cells	180.4	-0.61096	0.959914	-0.636474	0.524468	0.99994	-0.61096	3. LS Sil vs DMSO
PDE10A	Other differentiated cells	320.035	0.481721	0.270492	1.78091	0.0749276	0.99994	0.481721	3. LS Sil vs DMSO
MPC1	Other differentiated cells	54.3434	0.338758	0.529274	0.640042	0.522145	0.99994	0.338758	3. LS Sil vs DMSO
RPS6KA2	Other differentiated cells	364.264	0.0696659	0.259985	0.267962	0.788729	0.99994	0.0696659	3. LS Sil vs DMSO
FGFR1OP	Other differentiated cells	97.6843	-0.0404728	0.423895	-0.0954785	0.923935	0.99994	-0.0404728	3. LS Sil vs DMSO
AFDN-DT	Other differentiated cells	46.7646	-0.0974849	0.601421	-0.162091	0.871234	NA	-0.0974849	3. LS Sil vs DMSO
AFDN	Other differentiated cells	834.407	-0.0336233	0.207123	-0.162335	0.871042	0.99994	-0.0336233	3. LS Sil vs DMSO
WDR27	Other differentiated cells	199.109	-0.0434605	0.312815	-0.138934	0.889503	0.99994	-0.0434605	3. LS Sil vs DMSO
PHF10	Other differentiated cells	55.8506	0.290781	0.541856	0.536638	0.591517	0.99994	0.290781	3. LS Sil vs DMSO
FAM120B	Other differentiated cells	183.079	0.0591217	0.347437	0.170165	0.86488	0.99994	0.0591217	3. LS Sil vs DMSO
PSMB1	Other differentiated cells	66.7471	0.36785	0.52921	0.695093	0.486997	0.99994	0.36785	3. LS Sil vs DMSO
PDCD2	Other differentiated cells	109.573	-0.0780327	0.405619	-0.192379	0.847445	0.99994	-0.0780327	3. LS Sil vs DMSO
SUN1	Other differentiated cells	134.523	-0.0885167	0.358534	-0.246885	0.804997	0.99994	-0.0885167	3. LS Sil vs DMSO
AC073957.3	Other differentiated cells	48.9732	0.0772056	0.555678	0.138939	0.889498	NA	0.0772056	3. LS Sil vs DMSO
COX19	Other differentiated cells	109.88	-0.682169	0.387248	-1.76158	0.0781403	0.99994	-0.682169	3. LS Sil vs DMSO
C7orf50	Other differentiated cells	108.89	-0.353498	0.40658	-0.869444	0.384604	0.99994	-0.353498	3. LS Sil vs DMSO
MAD1L1	Other differentiated cells	94.8425	-0.0144829	0.455934	-0.0317654	0.974659	0.99994	-0.0144829	3. LS Sil vs DMSO
EIF3B	Other differentiated cells	65.9078	-0.280042	0.504369	-0.555232	0.578736	0.99994	-0.280042	3. LS Sil vs DMSO
BRAT1	Other differentiated cells	88.1329	-0.445203	0.445744	-0.998785	0.317899	0.99994	-0.445203	3. LS Sil vs DMSO
IQCE	Other differentiated cells	116.208	-0.778789	0.398613	-1.95375	0.0507308	0.99994	-0.778789	3. LS Sil vs DMSO
TTYH3	Other differentiated cells	63.9833	-0.476923	0.482703	-0.988026	0.32314	0.99994	-0.476923	3. LS Sil vs DMSO
AMZ1	Other differentiated cells	216.479	0.355185	0.299225	1.18701	0.235222	0.99994	0.355185	3. LS Sil vs DMSO
GNA12	Other differentiated cells	219.258	-0.0771387	0.326626	-0.236168	0.813302	0.99994	-0.0771387	3. LS Sil vs DMSO
SDK1	Other differentiated cells	761.844	0.539178	0.24592	2.1925	0.0283436	0.850929	0.539178	3. LS Sil vs DMSO
FOXK1	Other differentiated cells	105.713	-0.369423	0.428333	-0.862467	0.388431	0.99994	-0.369423	3. LS Sil vs DMSO
RADIL	Other differentiated cells	70.1476	-0.00152651	0.523637	-0.0029152	0.997674	0.99994	-0.00152651	3. LS Sil vs DMSO
WIPI2	Other differentiated cells	43.8221	-1.21264	0.577325	-2.10044	0.0356902	NA	-1.21264	3. LS Sil vs DMSO
TNRC18	Other differentiated cells	224.891	-0.312507	0.291073	-1.07364	0.282985	0.99994	-0.312507	3. LS Sil vs DMSO
FBXL18	Other differentiated cells	152.129	-0.333447	0.370113	-0.900933	0.367624	0.99994	-0.333447	3. LS Sil vs DMSO
ACTB	Other differentiated cells	189.425	-0.335908	0.3129	-1.07353	0.283033	0.99994	-0.335908	3. LS Sil vs DMSO
RNF216	Other differentiated cells	231.375	-0.0599735	0.299633	-0.200157	0.841358	0.99994	-0.0599735	3. LS Sil vs DMSO
PMS2	Other differentiated cells	57.6272	-0.687587	0.524305	-1.31143	0.189714	0.99994	-0.687587	3. LS Sil vs DMSO
AIMP2	Other differentiated cells	95.3203	-0.061927	0.409046	-0.151394	0.879665	0.99994	-0.061927	3. LS Sil vs DMSO
EIF2AK1	Other differentiated cells	80.3783	-0.0824997	0.45784	-0.180194	0.857001	0.99994	-0.0824997	3. LS Sil vs DMSO
USP42	Other differentiated cells	104.95	-0.484581	0.393451	-1.23162	0.218092	0.99994	-0.484581	3. LS Sil vs DMSO
CYTH3	Other differentiated cells	71.644	0.378145	0.467379	0.809075	0.418472	0.99994	0.378145	3. LS Sil vs DMSO
RAC1	Other differentiated cells	95.7234	-0.0397041	0.432232	-0.0918581	0.926811	0.99994	-0.0397041	3. LS Sil vs DMSO
AC073343.2	Other differentiated cells	199.392	-0.166097	0.324122	-0.512452	0.608335	0.99994	-0.166097	3. LS Sil vs DMSO
CCZ1B	Other differentiated cells	72.6176	-0.24329	0.490371	-0.496134	0.6198	0.99994	-0.24329	3. LS Sil vs DMSO
C1GALT1	Other differentiated cells	46.1376	-0.373588	0.605499	-0.616993	0.53724	NA	-0.373588	3. LS Sil vs DMSO
MIOS	Other differentiated cells	55.9901	0.553087	0.551097	1.00361	0.315566	0.99994	0.553087	3. LS Sil vs DMSO
RPA3	Other differentiated cells	153.647	-0.347411	0.333621	-1.04133	0.297721	0.99994	-0.347411	3. LS Sil vs DMSO
UMAD1	Other differentiated cells	135.162	-0.375212	0.351011	-1.06895	0.285094	0.99994	-0.375212	3. LS Sil vs DMSO
GLCCI1	Other differentiated cells	297.34	0.130979	0.265122	0.494032	0.621284	0.99994	0.130979	3. LS Sil vs DMSO
ICA1	Other differentiated cells	53.83	-0.311074	0.670186	-0.464161	0.642532	NA	-0.311074	3. LS Sil vs DMSO
NXPH1	Other differentiated cells	50.9905	-0.0321266	0.700606	-0.0458554	0.963425	NA	-0.0321266	3. LS Sil vs DMSO
AC004949.1	Other differentiated cells	105.393	0.0040677	0.504042	0.00807017	0.993561	0.99994	0.0040677	3. LS Sil vs DMSO
NDUFA4	Other differentiated cells	53.3482	-0.491638	0.593506	-0.828363	0.407465	NA	-0.491638	3. LS Sil vs DMSO
PHF14	Other differentiated cells	501.508	-0.0246331	0.233784	-0.105367	0.916085	0.99994	-0.0246331	3. LS Sil vs DMSO
AC004160.1	Other differentiated cells	220.075	-0.404479	0.342078	-1.18242	0.23704	0.99994	-0.404479	3. LS Sil vs DMSO
THSD7A	Other differentiated cells	334.613	-0.268947	0.284637	-0.944878	0.344721	0.99994	-0.268947	3. LS Sil vs DMSO
TMEM106B	Other differentiated cells	60.4665	-0.0429921	0.525717	-0.081778	0.934823	0.99994	-0.0429921	3. LS Sil vs DMSO
AC011287.1	Other differentiated cells	149.479	0.0486953	0.433902	0.112227	0.910644	0.99994	0.0486953	3. LS Sil vs DMSO
ANKMY2	Other differentiated cells	48.5971	-0.551527	0.565243	-0.975734	0.329196	NA	-0.551527	3. LS Sil vs DMSO
TSPAN13	Other differentiated cells	47.4159	-0.189334	0.577498	-0.327853	0.743023	NA	-0.189334	3. LS Sil vs DMSO
AHR	Other differentiated cells	67.3356	-0.759291	0.476753	-1.59263	0.111244	0.99994	-0.759291	3. LS Sil vs DMSO
AC073332.1	Other differentiated cells	66.1738	-0.6473	0.625762	-1.03442	0.30094	0.99994	-0.6473	3. LS Sil vs DMSO
SNX13	Other differentiated cells	216.899	0.0933745	0.344631	0.27094	0.786437	0.99994	0.0933745	3. LS Sil vs DMSO
HDAC9	Other differentiated cells	262.015	-0.375754	0.385136	-0.97564	0.329243	0.99994	-0.375754	3. LS Sil vs DMSO
TMEM196	Other differentiated cells	76.0747	-0.0302615	0.471824	-0.0641373	0.948861	0.99994	-0.0302615	3. LS Sil vs DMSO
ITGB8	Other differentiated cells	176.773	-0.223601	0.324316	-0.689455	0.490537	0.99994	-0.223601	3. LS Sil vs DMSO
DNAH11	Other differentiated cells	45.8668	-2.11718	0.620258	-3.41339	0.000641612	NA	-2.11718	3. LS Sil vs DMSO
STEAP1B	Other differentiated cells	44.2456	-0.306284	0.645995	-0.474128	0.635409	NA	-0.306284	3. LS Sil vs DMSO
FAM126A	Other differentiated cells	74.3972	0.464624	0.468919	0.990841	0.321763	0.99994	0.464624	3. LS Sil vs DMSO
KLHL7	Other differentiated cells	139.426	-0.145948	0.386587	-0.37753	0.70578	0.99994	-0.145948	3. LS Sil vs DMSO
NUP42	Other differentiated cells	65.1088	0.131474	0.503269	0.261241	0.793907	0.99994	0.131474	3. LS Sil vs DMSO
MALSU1	Other differentiated cells	127.935	0.131774	0.378577	0.348077	0.727782	0.99994	0.131774	3. LS Sil vs DMSO
IGF2BP3	Other differentiated cells	534.476	-0.0102701	0.248734	-0.0412894	0.967065	0.99994	-0.0102701	3. LS Sil vs DMSO
TRA2A	Other differentiated cells	265.379	0.357578	0.349331	1.02361	0.306021	0.99994	0.357578	3. LS Sil vs DMSO
MPP6	Other differentiated cells	128.91	0.467604	0.372554	1.25513	0.209431	0.99994	0.467604	3. LS Sil vs DMSO
GSDME	Other differentiated cells	76.3718	0.188113	0.473942	0.396912	0.691432	0.99994	0.188113	3. LS Sil vs DMSO
OSBPL3	Other differentiated cells	59.414	-0.00124439	0.496635	-0.00250564	0.998001	0.99994	-0.00124439	3. LS Sil vs DMSO
NFE2L3	Other differentiated cells	768.836	0.192808	0.212485	0.907394	0.364198	0.99994	0.192808	3. LS Sil vs DMSO
HNRNPA2B1	Other differentiated cells	704.582	-0.218012	0.241211	-0.903823	0.366089	0.99994	-0.218012	3. LS Sil vs DMSO
CBX3	Other differentiated cells	99.975	-0.300057	0.408412	-0.734691	0.462528	0.99994	-0.300057	3. LS Sil vs DMSO
SNX10	Other differentiated cells	52.7888	0.318223	0.578662	0.549928	0.582369	NA	0.318223	3. LS Sil vs DMSO
HIBADH	Other differentiated cells	106.633	-0.64616	0.406179	-1.59083	0.111648	0.99994	-0.64616	3. LS Sil vs DMSO
TAX1BP1	Other differentiated cells	237.844	-0.236101	0.310831	-0.759579	0.447506	0.99994	-0.236101	3. LS Sil vs DMSO
JAZF1	Other differentiated cells	373.791	-0.131779	0.261521	-0.503896	0.614334	0.99994	-0.131779	3. LS Sil vs DMSO
CREB5	Other differentiated cells	394.947	0.19095	0.886349	0.215435	0.829429	0.99994	0.19095	3. LS Sil vs DMSO
CPVL	Other differentiated cells	40.1089	-2.42202	0.674161	-3.59264	0.000327348	NA	-2.42202	3. LS Sil vs DMSO
WIPF3	Other differentiated cells	55.3517	-0.0960766	0.554296	-0.173331	0.862391	0.99994	-0.0960766	3. LS Sil vs DMSO
SCRN1	Other differentiated cells	101.833	-0.344766	0.418165	-0.824475	0.40967	0.99994	-0.344766	3. LS Sil vs DMSO
PLEKHA8	Other differentiated cells	150.293	-0.379735	0.352003	-1.07878	0.280684	0.99994	-0.379735	3. LS Sil vs DMSO
ZNRF2	Other differentiated cells	74.0796	-0.603857	0.462366	-1.30602	0.191547	0.99994	-0.603857	3. LS Sil vs DMSO
NOD1	Other differentiated cells	51.6169	-0.633389	0.536104	-1.18147	0.237418	NA	-0.633389	3. LS Sil vs DMSO
GARS-DT	Other differentiated cells	139.976	-0.119492	0.419199	-0.285048	0.775608	0.99994	-0.119492	3. LS Sil vs DMSO
GARS	Other differentiated cells	210.282	0.361427	0.333323	1.08431	0.278225	0.99994	0.361427	3. LS Sil vs DMSO
PDE1C	Other differentiated cells	225.85	0.137485	0.337412	0.407469	0.683664	0.99994	0.137485	3. LS Sil vs DMSO
LSM5	Other differentiated cells	52.9484	-0.242756	0.538195	-0.451056	0.651949	NA	-0.242756	3. LS Sil vs DMSO
AVL9	Other differentiated cells	250.762	0.0694682	0.286634	0.242358	0.808503	0.99994	0.0694682	3. LS Sil vs DMSO
KBTBD2	Other differentiated cells	70.9208	0.38676	0.475981	0.812553	0.416474	0.99994	0.38676	3. LS Sil vs DMSO
NT5C3A	Other differentiated cells	83.1972	0.0263494	0.448269	0.0587803	0.953127	0.99994	0.0263494	3. LS Sil vs DMSO
BBS9	Other differentiated cells	462.641	-0.254717	0.241858	-1.05317	0.292265	0.99994	-0.254717	3. LS Sil vs DMSO
NPSR1	Other differentiated cells	43.5686	-0.217247	0.604953	-0.359113	0.71951	NA	-0.217247	3. LS Sil vs DMSO
DPY19L1	Other differentiated cells	63.2951	0.307787	0.509237	0.604408	0.545572	0.99994	0.307787	3. LS Sil vs DMSO
HERPUD2	Other differentiated cells	49.1822	0.113443	0.539141	0.210415	0.833344	NA	0.113443	3. LS Sil vs DMSO
SEPTIN7	Other differentiated cells	273.56	0.164573	0.281898	0.583805	0.559352	0.99994	0.164573	3. LS Sil vs DMSO
KIAA0895	Other differentiated cells	46.6027	-0.782245	0.570106	-1.3721	0.170031	NA	-0.782245	3. LS Sil vs DMSO
ELMO1	Other differentiated cells	220.497	-0.294952	0.357857	-0.824219	0.409815	0.99994	-0.294952	3. LS Sil vs DMSO
EPDR1	Other differentiated cells	49.79	-0.395148	0.616652	-0.640796	0.521655	NA	-0.395148	3. LS Sil vs DMSO
SFRP4	Other differentiated cells	103.956	-1.309	0.475627	-2.75217	0.00592025	0.51954	-1.309	3. LS Sil vs DMSO
AMPH	Other differentiated cells	145.197	0.274586	0.353063	0.777725	0.436731	0.99994	0.274586	3. LS Sil vs DMSO
VPS41	Other differentiated cells	197.066	0.182751	0.316842	0.57679	0.564081	0.99994	0.182751	3. LS Sil vs DMSO
POU6F2	Other differentiated cells	157.517	-0.616353	0.379961	-1.62215	0.104772	0.99994	-0.616353	3. LS Sil vs DMSO
RALA	Other differentiated cells	98.9466	0.103528	0.401965	0.257554	0.796751	0.99994	0.103528	3. LS Sil vs DMSO
CDK13	Other differentiated cells	569.303	-0.0152821	0.237888	-0.0642406	0.948779	0.99994	-0.0152821	3. LS Sil vs DMSO
MPLKIP	Other differentiated cells	57.7581	-0.246237	0.52587	-0.468247	0.639608	0.99994	-0.246237	3. LS Sil vs DMSO
SUGCT	Other differentiated cells	99.0985	-0.634663	0.411999	-1.54045	0.123451	0.99994	-0.634663	3. LS Sil vs DMSO
GLI3	Other differentiated cells	308.382	-0.0467812	0.300281	-0.155791	0.876198	0.99994	-0.0467812	3. LS Sil vs DMSO
MRPL32	Other differentiated cells	49.4252	-0.353017	0.546521	-0.645935	0.518321	NA	-0.353017	3. LS Sil vs DMSO
HECW1	Other differentiated cells	300.627	-0.128559	0.282808	-0.454582	0.64941	0.99994	-0.128559	3. LS Sil vs DMSO
STK17A	Other differentiated cells	166.135	-0.206762	0.324877	-0.636432	0.524495	0.99994	-0.206762	3. LS Sil vs DMSO
COA1	Other differentiated cells	217.688	-0.180671	0.293858	-0.614823	0.538672	0.99994	-0.180671	3. LS Sil vs DMSO
URGCP	Other differentiated cells	70.1335	-0.16579	0.459818	-0.360555	0.718432	0.99994	-0.16579	3. LS Sil vs DMSO
SPDYE1	Other differentiated cells	72.7838	0.92768	0.45652	2.03207	0.0421468	0.984625	0.92768	3. LS Sil vs DMSO
DBNL	Other differentiated cells	93.4444	-0.0730726	0.411096	-0.177751	0.858919	0.99994	-0.0730726	3. LS Sil vs DMSO
CAMK2B	Other differentiated cells	55.9125	-0.104506	0.55528	-0.188204	0.850717	0.99994	-0.104506	3. LS Sil vs DMSO
NUDCD3	Other differentiated cells	138.441	0.330227	0.349332	0.945311	0.3445	0.99994	0.330227	3. LS Sil vs DMSO
TMED4	Other differentiated cells	66.2812	-0.174992	0.488217	-0.358431	0.720021	0.99994	-0.174992	3. LS Sil vs DMSO
OGDH	Other differentiated cells	87.1919	0.340197	0.438007	0.776693	0.43734	0.99994	0.340197	3. LS Sil vs DMSO
PPIA	Other differentiated cells	115.576	-0.0194649	0.384319	-0.0506477	0.959606	0.99994	-0.0194649	3. LS Sil vs DMSO
H2AFV	Other differentiated cells	142.937	0.116624	0.357599	0.326131	0.744325	0.99994	0.116624	3. LS Sil vs DMSO
PURB	Other differentiated cells	75.8426	0.438881	0.45299	0.968854	0.332618	0.99994	0.438881	3. LS Sil vs DMSO
CCM2	Other differentiated cells	94.4165	-0.154333	0.486706	-0.317097	0.75117	0.99994	-0.154333	3. LS Sil vs DMSO
ADCY1	Other differentiated cells	77.8697	-0.0534253	0.517636	-0.10321	0.917796	0.99994	-0.0534253	3. LS Sil vs DMSO
TNS3	Other differentiated cells	54.4587	-0.271968	0.564839	-0.481496	0.630164	0.99994	-0.271968	3. LS Sil vs DMSO
PKD1L1	Other differentiated cells	97.3397	0.355215	0.42219	0.841364	0.400144	0.99994	0.355215	3. LS Sil vs DMSO
GRB10	Other differentiated cells	285.537	0.306191	0.277716	1.10253	0.27023	0.99994	0.306191	3. LS Sil vs DMSO
COBL	Other differentiated cells	72.5697	0.419051	0.525558	0.797345	0.425251	0.99994	0.419051	3. LS Sil vs DMSO
SEC61G	Other differentiated cells	52.3127	-0.371294	0.538759	-0.689165	0.490719	NA	-0.371294	3. LS Sil vs DMSO
EGFR	Other differentiated cells	53.2904	-0.951164	0.60227	-1.5793	0.114268	NA	-0.951164	3. LS Sil vs DMSO
LANCL2	Other differentiated cells	97.7145	-0.106863	0.429643	-0.248725	0.803574	0.99994	-0.106863	3. LS Sil vs DMSO
VOPP1	Other differentiated cells	171.876	-0.336714	0.336695	-1.00005	0.317284	0.99994	-0.336714	3. LS Sil vs DMSO
ZNF713	Other differentiated cells	72.4871	-0.62947	0.464328	-1.35566	0.175208	0.99994	-0.62947	3. LS Sil vs DMSO
NIPSNAP2	Other differentiated cells	143.297	0.00498748	0.384496	0.0129715	0.989651	0.99994	0.00498748	3. LS Sil vs DMSO
CCT6A	Other differentiated cells	82.0205	-1.06872	0.472233	-2.26313	0.0236279	0.783062	-1.06872	3. LS Sil vs DMSO
SUMF2	Other differentiated cells	61.3962	0.0154627	0.497957	0.0310523	0.975228	0.99994	0.0154627	3. LS Sil vs DMSO
CHCHD2	Other differentiated cells	60.732	-0.455302	0.497201	-0.91573	0.359809	0.99994	-0.455302	3. LS Sil vs DMSO
ZNF736	Other differentiated cells	76.3054	0.410621	0.468047	0.877308	0.380319	0.99994	0.410621	3. LS Sil vs DMSO
ZNF680	Other differentiated cells	57.2921	-0.817781	0.593385	-1.37816	0.168153	0.99994	-0.817781	3. LS Sil vs DMSO
ZNF138	Other differentiated cells	128.193	-0.137254	0.364354	-0.376704	0.706393	0.99994	-0.137254	3. LS Sil vs DMSO
AC073349.4	Other differentiated cells	62.0731	-0.354187	0.490453	-0.722163	0.470194	0.99994	-0.354187	3. LS Sil vs DMSO
VKORC1L1	Other differentiated cells	110.442	0.40646	0.387261	1.04958	0.293912	0.99994	0.40646	3. LS Sil vs DMSO
CRCP	Other differentiated cells	67.6148	-0.664648	0.495652	-1.34096	0.179935	0.99994	-0.664648	3. LS Sil vs DMSO
AC068533.3	Other differentiated cells	138.641	0.22014	0.350417	0.628222	0.529858	0.99994	0.22014	3. LS Sil vs DMSO
TPST1	Other differentiated cells	431.423	0.283668	0.242562	1.16946	0.242217	0.99994	0.283668	3. LS Sil vs DMSO
LINC00174	Other differentiated cells	254.932	0.343097	0.279615	1.22703	0.219811	0.99994	0.343097	3. LS Sil vs DMSO
AC006001.2	Other differentiated cells	101.158	0.546921	0.406968	1.34389	0.178984	0.99994	0.546921	3. LS Sil vs DMSO
RABGEF1	Other differentiated cells	536.612	0.0488455	0.226636	0.215525	0.829358	0.99994	0.0488455	3. LS Sil vs DMSO
TMEM248	Other differentiated cells	49.9463	-0.413502	0.555681	-0.744135	0.456795	NA	-0.413502	3. LS Sil vs DMSO
TYW1	Other differentiated cells	273.737	0.077063	0.283535	0.271794	0.78578	0.99994	0.077063	3. LS Sil vs DMSO
AUTS2	Other differentiated cells	3650.6	0.0562402	0.174553	0.322195	0.747305	0.99994	0.0562402	3. LS Sil vs DMSO
GALNT17	Other differentiated cells	426.021	0.471289	0.245244	1.92171	0.0546418	0.99994	0.471289	3. LS Sil vs DMSO
CALN1	Other differentiated cells	96.969	-0.0201816	0.449072	-0.0449407	0.964155	0.99994	-0.0201816	3. LS Sil vs DMSO
TYW1B	Other differentiated cells	108.504	-0.329358	0.416954	-0.789913	0.429579	0.99994	-0.329358	3. LS Sil vs DMSO
POM121	Other differentiated cells	140.714	0.201719	0.345626	0.583634	0.559467	0.99994	0.201719	3. LS Sil vs DMSO
BAZ1B	Other differentiated cells	129.256	-0.144161	0.358418	-0.402216	0.687525	0.99994	-0.144161	3. LS Sil vs DMSO
BUD23	Other differentiated cells	59.0713	0.550025	0.505169	1.08879	0.276245	0.99994	0.550025	3. LS Sil vs DMSO
EIF4H	Other differentiated cells	72.5182	-0.416074	0.466748	-0.891431	0.372698	0.99994	-0.416074	3. LS Sil vs DMSO
LAT2	Other differentiated cells	49.3344	0.314754	0.54939	0.572916	0.566702	NA	0.314754	3. LS Sil vs DMSO
CLIP2	Other differentiated cells	144.83	0.1329	0.399395	0.332754	0.73932	0.99994	0.1329	3. LS Sil vs DMSO
GTF2IRD1	Other differentiated cells	183.254	-0.102213	0.332052	-0.307821	0.758218	0.99994	-0.102213	3. LS Sil vs DMSO
GTF2I	Other differentiated cells	571.294	-0.00372043	0.224125	-0.0165998	0.986756	0.99994	-0.00372043	3. LS Sil vs DMSO
AC211433.1	Other differentiated cells	320.978	-0.436026	0.294515	-1.48049	0.138743	0.99994	-0.436026	3. LS Sil vs DMSO
GTF2IRD2	Other differentiated cells	48.8503	0.21076	0.561586	0.375294	0.707442	NA	0.21076	3. LS Sil vs DMSO
CASTOR2	Other differentiated cells	54.1795	-0.462462	0.538878	-0.858194	0.390785	0.99994	-0.462462	3. LS Sil vs DMSO
RCC1L	Other differentiated cells	43.7765	0.0867888	0.58872	0.14742	0.882801	NA	0.0867888	3. LS Sil vs DMSO
GTF2IRD2B	Other differentiated cells	48.3237	-0.147554	0.603932	-0.244322	0.806981	NA	-0.147554	3. LS Sil vs DMSO
POM121C	Other differentiated cells	107.275	0.00568361	0.412869	0.0137661	0.989017	0.99994	0.00568361	3. LS Sil vs DMSO
SPDYE5	Other differentiated cells	76.1475	0.262011	0.453894	0.577251	0.56377	0.99994	0.262011	3. LS Sil vs DMSO
HIP1	Other differentiated cells	121.763	-0.452156	0.428082	-1.05624	0.290859	0.99994	-0.452156	3. LS Sil vs DMSO
POR	Other differentiated cells	92.5759	-0.142361	0.40973	-0.347451	0.728252	0.99994	-0.142361	3. LS Sil vs DMSO
STYXL1	Other differentiated cells	52.2383	0.663546	0.531234	1.24906	0.211641	NA	0.663546	3. LS Sil vs DMSO
SRRM3	Other differentiated cells	92.5403	-0.269809	0.415905	-0.648728	0.516514	0.99994	-0.269809	3. LS Sil vs DMSO
YWHAG	Other differentiated cells	116.14	0.0530901	0.375203	0.141497	0.887477	0.99994	0.0530901	3. LS Sil vs DMSO
POMZP3	Other differentiated cells	55.2449	-0.243686	0.526761	-0.462613	0.643642	0.99994	-0.243686	3. LS Sil vs DMSO
AC006972.1	Other differentiated cells	72.0823	0.279259	0.533701	0.52325	0.600801	0.99994	0.279259	3. LS Sil vs DMSO
CCDC146	Other differentiated cells	136.58	-0.0489836	0.405645	-0.120755	0.903885	0.99994	-0.0489836	3. LS Sil vs DMSO
PTPN12	Other differentiated cells	236.344	0.190379	0.309863	0.614397	0.538953	0.99994	0.190379	3. LS Sil vs DMSO
APTR	Other differentiated cells	86.8877	0.244165	0.478186	0.510608	0.609626	0.99994	0.244165	3. LS Sil vs DMSO
RSBN1L	Other differentiated cells	186.219	0.292633	0.310505	0.94244	0.345967	0.99994	0.292633	3. LS Sil vs DMSO
PHTF2	Other differentiated cells	174.58	0.0497793	0.322144	0.154525	0.877196	0.99994	0.0497793	3. LS Sil vs DMSO
MAGI2	Other differentiated cells	1527.36	-0.0560893	0.191019	-0.293631	0.76904	0.99994	-0.0560893	3. LS Sil vs DMSO
AC006355.2	Other differentiated cells	79.9657	-0.52617	0.487352	-1.07965	0.280298	0.99994	-0.52617	3. LS Sil vs DMSO
MAGI2-AS3	Other differentiated cells	61.8274	0.735884	0.49779	1.4783	0.139327	0.99994	0.735884	3. LS Sil vs DMSO
GNAI1	Other differentiated cells	104.732	0.120779	0.409571	0.294891	0.768077	0.99994	0.120779	3. LS Sil vs DMSO
CD36	Other differentiated cells	46.5763	-0.811938	0.569448	-1.42583	0.153916	NA	-0.811938	3. LS Sil vs DMSO
CACNA2D1	Other differentiated cells	256.932	-0.236468	0.33473	-0.706445	0.479912	0.99994	-0.236468	3. LS Sil vs DMSO
PCLO	Other differentiated cells	412.496	0.587299	0.250688	2.34275	0.0191424	0.753045	0.587299	3. LS Sil vs DMSO
GRM3	Other differentiated cells	588.19	-0.118566	0.225784	-0.52513	0.599493	0.99994	-0.118566	3. LS Sil vs DMSO
AC005009.2	Other differentiated cells	107.266	-0.403412	0.390985	-1.03178	0.302173	0.99994	-0.403412	3. LS Sil vs DMSO
KIAA1324L	Other differentiated cells	200.635	-0.0392963	0.305121	-0.128789	0.897524	0.99994	-0.0392963	3. LS Sil vs DMSO
DMTF1	Other differentiated cells	186.411	-0.266227	0.327481	-0.812954	0.416245	0.99994	-0.266227	3. LS Sil vs DMSO
ABCB1	Other differentiated cells	76.9163	0.674643	0.446572	1.51072	0.130861	0.99994	0.674643	3. LS Sil vs DMSO
RUNDC3B	Other differentiated cells	188.148	-0.433401	0.311531	-1.3912	0.164165	0.99994	-0.433401	3. LS Sil vs DMSO
ADAM22	Other differentiated cells	265.824	-0.0348519	0.278694	-0.125054	0.900481	0.99994	-0.0348519	3. LS Sil vs DMSO
SRI	Other differentiated cells	59.6166	-0.0238616	0.518638	-0.0460082	0.963304	0.99994	-0.0238616	3. LS Sil vs DMSO
CFAP69	Other differentiated cells	57.7428	-0.174173	0.5452	-0.319466	0.749373	0.99994	-0.174173	3. LS Sil vs DMSO
GTPBP10	Other differentiated cells	64.9943	-0.244907	0.482023	-0.508081	0.611396	0.99994	-0.244907	3. LS Sil vs DMSO
CLDN12	Other differentiated cells	71.1837	0.0663689	0.471886	0.140646	0.888149	0.99994	0.0663689	3. LS Sil vs DMSO
CDK14	Other differentiated cells	611.463	-0.243563	0.242966	-1.00246	0.316123	0.99994	-0.243563	3. LS Sil vs DMSO
AC079760.2	Other differentiated cells	99.195	0.411468	0.439775	0.935632	0.349463	0.99994	0.411468	3. LS Sil vs DMSO
AC079760.1	Other differentiated cells	58.1468	0.0488526	0.502311	0.0972556	0.922523	0.99994	0.0488526	3. LS Sil vs DMSO
MTERF1	Other differentiated cells	225.028	0.397215	0.293255	1.3545	0.175575	0.99994	0.397215	3. LS Sil vs DMSO
AKAP9	Other differentiated cells	458.48	-0.0999495	0.245343	-0.407387	0.683724	0.99994	-0.0999495	3. LS Sil vs DMSO
CYP51A1	Other differentiated cells	49.2358	-0.20619	0.563863	-0.365674	0.714608	NA	-0.20619	3. LS Sil vs DMSO
CYP51A1-AS1	Other differentiated cells	161.963	-0.0136921	0.363809	-0.0376354	0.969978	0.99994	-0.0136921	3. LS Sil vs DMSO
LRRD1	Other differentiated cells	49.8145	-0.130517	0.55088	-0.236924	0.812716	NA	-0.130517	3. LS Sil vs DMSO
KRIT1	Other differentiated cells	118.475	-0.134946	0.37292	-0.361863	0.717455	0.99994	-0.134946	3. LS Sil vs DMSO
ANKIB1	Other differentiated cells	436.016	0.00129406	0.237222	0.00545507	0.995648	0.99994	0.00129406	3. LS Sil vs DMSO
GATAD1	Other differentiated cells	110.171	-0.140547	0.387529	-0.362675	0.716848	0.99994	-0.140547	3. LS Sil vs DMSO
AC007566.1	Other differentiated cells	106.363	-0.00876393	0.415332	-0.021101	0.983165	0.99994	-0.00876393	3. LS Sil vs DMSO
PEX1	Other differentiated cells	116.438	-0.0713288	0.390497	-0.182662	0.855063	0.99994	-0.0713288	3. LS Sil vs DMSO
FAM133B	Other differentiated cells	196.518	0.0998059	0.318987	0.312884	0.754369	0.99994	0.0998059	3. LS Sil vs DMSO
CDK6	Other differentiated cells	205.936	0.120642	0.340243	0.354576	0.722907	0.99994	0.120642	3. LS Sil vs DMSO
AC000065.1	Other differentiated cells	61.1964	0.241434	0.601737	0.401228	0.688252	0.99994	0.241434	3. LS Sil vs DMSO
AC002454.1	Other differentiated cells	60.861	0.270575	0.508861	0.531726	0.594916	0.99994	0.270575	3. LS Sil vs DMSO
VPS50	Other differentiated cells	128.431	0.0488696	0.375832	0.130031	0.896542	0.99994	0.0488696	3. LS Sil vs DMSO
GNGT1	Other differentiated cells	73.5803	-0.607756	0.506875	-1.19903	0.230518	0.99994	-0.607756	3. LS Sil vs DMSO
BET1	Other differentiated cells	58.9739	0.0239175	0.503127	0.0475376	0.962085	0.99994	0.0239175	3. LS Sil vs DMSO
AC006378.1	Other differentiated cells	53.5586	-0.235091	0.554325	-0.424104	0.67149	NA	-0.235091	3. LS Sil vs DMSO
CASD1	Other differentiated cells	83.9422	-0.392652	0.435391	-0.901837	0.367143	0.99994	-0.392652	3. LS Sil vs DMSO
SGCE	Other differentiated cells	264.534	-0.218825	0.282059	-0.775813	0.437859	0.99994	-0.218825	3. LS Sil vs DMSO
PEG10	Other differentiated cells	70.3184	0.00580718	0.488005	0.0118998	0.990506	0.99994	0.00580718	3. LS Sil vs DMSO
PPP1R9A	Other differentiated cells	264.443	-0.209521	0.311311	-0.673027	0.50093	0.99994	-0.209521	3. LS Sil vs DMSO
AC002429.2	Other differentiated cells	243.845	-0.52174	0.304781	-1.71185	0.0869241	0.99994	-0.52174	3. LS Sil vs DMSO
DYNC1I1	Other differentiated cells	46.7215	-0.681463	0.612138	-1.11325	0.265601	NA	-0.681463	3. LS Sil vs DMSO
SLC25A13	Other differentiated cells	95.0615	-0.35291	0.469423	-0.751795	0.452174	0.99994	-0.35291	3. LS Sil vs DMSO
SEM1	Other differentiated cells	264.215	0.422136	0.279467	1.5105	0.130915	0.99994	0.422136	3. LS Sil vs DMSO
DLX6-AS1	Other differentiated cells	70.1424	-2.2145	2.73327	-0.810203	0.417824	0.99994	-2.2145	3. LS Sil vs DMSO
AC079781.5	Other differentiated cells	255.869	0.101757	0.287882	0.353466	0.723739	0.99994	0.101757	3. LS Sil vs DMSO
LMTK2	Other differentiated cells	127.781	-0.174488	0.379303	-0.460023	0.6455	0.99994	-0.174488	3. LS Sil vs DMSO
BRI3	Other differentiated cells	111.269	0.00685216	0.414531	0.0165299	0.986812	0.99994	0.00685216	3. LS Sil vs DMSO
TRRAP	Other differentiated cells	268.74	0.161809	0.273794	0.59099	0.554527	0.99994	0.161809	3. LS Sil vs DMSO
SMURF1	Other differentiated cells	230.719	0.262229	0.311598	0.841561	0.400034	0.99994	0.262229	3. LS Sil vs DMSO
ARPC1A	Other differentiated cells	73.5415	0.208455	0.473915	0.439859	0.660039	0.99994	0.208455	3. LS Sil vs DMSO
PDAP1	Other differentiated cells	55.6758	-0.543409	0.561457	-0.967855	0.333117	0.99994	-0.543409	3. LS Sil vs DMSO
PTCD1	Other differentiated cells	55.706	-0.415146	0.515058	-0.806019	0.420232	0.99994	-0.415146	3. LS Sil vs DMSO
ZNF789	Other differentiated cells	133.802	0.0943012	0.366301	0.257442	0.796838	0.99994	0.0943012	3. LS Sil vs DMSO
ZNF394	Other differentiated cells	59.5739	0.18733	0.497101	0.376844	0.706289	0.99994	0.18733	3. LS Sil vs DMSO
ZNF655	Other differentiated cells	101.313	0.42803	0.403865	1.05983	0.28922	0.99994	0.42803	3. LS Sil vs DMSO
CYP3A5	Other differentiated cells	110.619	0.199551	0.405951	0.491565	0.623027	0.99994	0.199551	3. LS Sil vs DMSO
CYP3A7	Other differentiated cells	56.5168	-0.232525	0.510396	-0.455578	0.648694	0.99994	-0.232525	3. LS Sil vs DMSO
TRIM4	Other differentiated cells	58.0282	0.4472	0.510533	0.875946	0.381059	0.99994	0.4472	3. LS Sil vs DMSO
ZKSCAN1	Other differentiated cells	147.082	-0.00822962	0.346205	-0.023771	0.981035	0.99994	-0.00822962	3. LS Sil vs DMSO
ZSCAN21	Other differentiated cells	54.6467	0.197946	0.520097	0.380595	0.703504	0.99994	0.197946	3. LS Sil vs DMSO
COPS6	Other differentiated cells	48.5398	-0.221956	0.571309	-0.388505	0.697642	NA	-0.221956	3. LS Sil vs DMSO
STAG3	Other differentiated cells	359.849	0.00461343	0.252091	0.0183007	0.985399	0.99994	0.00461343	3. LS Sil vs DMSO
CASTOR3	Other differentiated cells	143.019	0.0795872	0.34996	0.227418	0.820099	0.99994	0.0795872	3. LS Sil vs DMSO
SPDYE3	Other differentiated cells	105.086	0.133734	0.392934	0.340349	0.733594	0.99994	0.133734	3. LS Sil vs DMSO
PILRB	Other differentiated cells	54.9176	-0.0120576	0.516488	-0.0233454	0.981375	0.99994	-0.0120576	3. LS Sil vs DMSO
PILRA	Other differentiated cells	75.2464	1.15605	0.452414	2.55529	0.01061	0.602508	1.15605	3. LS Sil vs DMSO
ZCWPW1	Other differentiated cells	150.242	0.378253	0.362356	1.04387	0.296545	0.99994	0.378253	3. LS Sil vs DMSO
TFR2	Other differentiated cells	75.1527	0.0202596	0.462377	0.0438163	0.965051	0.99994	0.0202596	3. LS Sil vs DMSO
GIGYF1	Other differentiated cells	48.1994	-0.13798	0.545481	-0.25295	0.800307	NA	-0.13798	3. LS Sil vs DMSO
SRRT	Other differentiated cells	63.6384	-0.228811	0.52998	-0.431734	0.665935	0.99994	-0.228811	3. LS Sil vs DMSO
CUX1	Other differentiated cells	187.53	0.636294	0.324797	1.95905	0.0501068	0.99994	0.636294	3. LS Sil vs DMSO
PRKRIP1	Other differentiated cells	198.873	0.0825115	0.320224	0.257668	0.796663	0.99994	0.0825115	3. LS Sil vs DMSO
ORAI2	Other differentiated cells	86.809	-0.0725794	0.42373	-0.171287	0.863998	0.99994	-0.0725794	3. LS Sil vs DMSO
ALKBH4	Other differentiated cells	111.526	-0.710187	0.398749	-1.78104	0.0749059	0.99994	-0.710187	3. LS Sil vs DMSO
SPDYE2	Other differentiated cells	57.3716	0.625949	0.5523	1.13335	0.257068	0.99994	0.625949	3. LS Sil vs DMSO
POLR2J3	Other differentiated cells	90.0352	0.430057	0.427869	1.00511	0.314842	0.99994	0.430057	3. LS Sil vs DMSO
FAM185A	Other differentiated cells	78.5349	-0.812806	0.44632	-1.82113	0.0685875	0.99994	-0.812806	3. LS Sil vs DMSO
FBXL13	Other differentiated cells	316.05	0.0329025	0.265946	0.123719	0.901538	0.99994	0.0329025	3. LS Sil vs DMSO
ARMC10	Other differentiated cells	52.5578	-0.00563811	0.525555	-0.0107279	0.991441	NA	-0.00563811	3. LS Sil vs DMSO
NAPEPLD	Other differentiated cells	76.8571	-0.331642	0.466738	-0.710552	0.477362	0.99994	-0.331642	3. LS Sil vs DMSO
PMPCB	Other differentiated cells	127.985	-0.501683	0.364998	-1.37448	0.169292	0.99994	-0.501683	3. LS Sil vs DMSO
DNAJC2	Other differentiated cells	253.636	-0.139335	0.326375	-0.426918	0.669439	0.99994	-0.139335	3. LS Sil vs DMSO
PSMC2	Other differentiated cells	61.7235	0.203321	0.510489	0.398287	0.690419	0.99994	0.203321	3. LS Sil vs DMSO
SLC26A5	Other differentiated cells	101.648	0.551343	0.408113	1.35096	0.176709	0.99994	0.551343	3. LS Sil vs DMSO
RELN	Other differentiated cells	70.2608	-0.0215122	1.34498	-0.0159944	0.987239	0.99994	-0.0215122	3. LS Sil vs DMSO
ORC5	Other differentiated cells	96.5057	0.0984856	0.419375	0.234839	0.814334	0.99994	0.0984856	3. LS Sil vs DMSO
LHFPL3	Other differentiated cells	470.491	-0.551124	0.33775	-1.63175	0.102731	0.99994	-0.551124	3. LS Sil vs DMSO
LHFPL3-AS1	Other differentiated cells	62.6727	-1.00611	0.560929	-1.79365	0.0728697	0.99994	-1.00611	3. LS Sil vs DMSO
AC007384.1	Other differentiated cells	395.221	-0.0413003	0.279981	-0.147511	0.882729	0.99994	-0.0413003	3. LS Sil vs DMSO
LINC01004	Other differentiated cells	312.833	0.16971	0.265652	0.638842	0.522926	0.99994	0.16971	3. LS Sil vs DMSO
KMT2E	Other differentiated cells	645.117	0.0397027	0.215801	0.183979	0.85403	0.99994	0.0397027	3. LS Sil vs DMSO
SRPK2	Other differentiated cells	496.236	-0.0390128	0.23472	-0.16621	0.867992	0.99994	-0.0390128	3. LS Sil vs DMSO
PUS7	Other differentiated cells	47.7821	-0.222431	0.573068	-0.388141	0.697912	NA	-0.222431	3. LS Sil vs DMSO
RINT1	Other differentiated cells	74.2476	0.0175603	0.518891	0.0338419	0.973003	0.99994	0.0175603	3. LS Sil vs DMSO
EFCAB10	Other differentiated cells	47.4884	0.755748	0.562407	1.34377	0.179021	NA	0.755748	3. LS Sil vs DMSO
ATXN7L1	Other differentiated cells	230.946	0.181321	0.288211	0.629128	0.529265	0.99994	0.181321	3. LS Sil vs DMSO
CDHR3	Other differentiated cells	154.911	-0.0701535	0.350079	-0.200393	0.841173	0.99994	-0.0701535	3. LS Sil vs DMSO
NAMPT	Other differentiated cells	63.6413	0.177763	0.482097	0.368728	0.71233	0.99994	0.177763	3. LS Sil vs DMSO
PRKAR2B	Other differentiated cells	119.893	0.615145	0.384009	1.6019	0.109178	0.99994	0.615145	3. LS Sil vs DMSO
AC006387.1	Other differentiated cells	145.786	0.0575418	0.381337	0.150895	0.880059	0.99994	0.0575418	3. LS Sil vs DMSO
HBP1	Other differentiated cells	157.889	0.318602	0.405582	0.785544	0.432135	0.99994	0.318602	3. LS Sil vs DMSO
COG5	Other differentiated cells	366.116	-0.113679	0.260535	-0.436329	0.662598	0.99994	-0.113679	3. LS Sil vs DMSO
BCAP29	Other differentiated cells	58.2541	0.250489	0.503661	0.497337	0.618951	0.99994	0.250489	3. LS Sil vs DMSO
SLC26A3	Other differentiated cells	83.3566	0.244337	0.430473	0.5676	0.570307	0.99994	0.244337	3. LS Sil vs DMSO
DLD	Other differentiated cells	94.7468	0.0170764	0.418444	0.0408094	0.967448	0.99994	0.0170764	3. LS Sil vs DMSO
LAMB1	Other differentiated cells	178.877	0.179428	0.335746	0.534416	0.593054	0.99994	0.179428	3. LS Sil vs DMSO
NRCAM	Other differentiated cells	692.807	0.420062	0.249004	1.68697	0.0916098	0.99994	0.420062	3. LS Sil vs DMSO
PNPLA8	Other differentiated cells	149.132	0.344887	0.348285	0.990242	0.322056	0.99994	0.344887	3. LS Sil vs DMSO
AC005487.1	Other differentiated cells	61.9931	1.23304	0.532254	2.31664	0.0205233	0.759152	1.23304	3. LS Sil vs DMSO
AC073114.1	Other differentiated cells	43.6799	0.434412	0.639158	0.679662	0.496718	NA	0.434412	3. LS Sil vs DMSO
IMMP2L	Other differentiated cells	312.304	-0.26868	0.270435	-0.99351	0.320461	0.99994	-0.26868	3. LS Sil vs DMSO
LRRN3	Other differentiated cells	62.0022	-0.148379	0.505824	-0.293341	0.769261	0.99994	-0.148379	3. LS Sil vs DMSO
DOCK4	Other differentiated cells	335.122	0.42524	0.288068	1.47618	0.139896	0.99994	0.42524	3. LS Sil vs DMSO
ZNF277	Other differentiated cells	112.554	0.475831	0.402415	1.18244	0.237032	0.99994	0.475831	3. LS Sil vs DMSO
AC004112.1	Other differentiated cells	65.1929	-0.329153	0.482113	-0.68273	0.494778	0.99994	-0.329153	3. LS Sil vs DMSO
IFRD1	Other differentiated cells	154.492	-0.459403	0.377731	-1.21622	0.223902	0.99994	-0.459403	3. LS Sil vs DMSO
AC002463.1	Other differentiated cells	505.497	-0.193641	0.23059	-0.839763	0.401041	0.99994	-0.193641	3. LS Sil vs DMSO
TMEM168	Other differentiated cells	45.8995	-0.639643	0.556606	-1.14918	0.25048	NA	-0.639643	3. LS Sil vs DMSO
BMT2	Other differentiated cells	229.725	0.2151	0.295911	0.726909	0.467282	0.99994	0.2151	3. LS Sil vs DMSO
FOXP2	Other differentiated cells	77.5055	0.067107	0.608995	0.110193	0.912256	0.99994	0.067107	3. LS Sil vs DMSO
CAPZA2	Other differentiated cells	107.064	0.309225	0.397576	0.777777	0.436701	0.99994	0.309225	3. LS Sil vs DMSO
ST7	Other differentiated cells	142.458	0.484567	0.344891	1.40499	0.160025	0.99994	0.484567	3. LS Sil vs DMSO
ST7-AS2	Other differentiated cells	355.473	-0.371724	0.33578	-1.10705	0.268274	0.99994	-0.371724	3. LS Sil vs DMSO
CTTNBP2	Other differentiated cells	107.358	0.172341	0.39611	0.435083	0.663502	0.99994	0.172341	3. LS Sil vs DMSO
LSM8	Other differentiated cells	73.9187	-0.0854889	0.454677	-0.188021	0.85086	0.99994	-0.0854889	3. LS Sil vs DMSO
ANKRD7	Other differentiated cells	56.5798	-0.931511	0.544501	-1.71076	0.0871255	0.99994	-0.931511	3. LS Sil vs DMSO
KCND2	Other differentiated cells	142.46	0.595455	0.350843	1.69721	0.0896569	0.99994	0.595455	3. LS Sil vs DMSO
CPED1	Other differentiated cells	88.3713	-0.225698	0.516989	-0.436563	0.662428	0.99994	-0.225698	3. LS Sil vs DMSO
FAM3C	Other differentiated cells	56.1278	0.068314	0.518496	0.131754	0.895179	0.99994	0.068314	3. LS Sil vs DMSO
PTPRZ1	Other differentiated cells	910.773	0.202748	0.213004	0.951849	0.341174	0.99994	0.202748	3. LS Sil vs DMSO
AASS	Other differentiated cells	202.565	0.096285	0.334826	0.287567	0.773678	0.99994	0.096285	3. LS Sil vs DMSO
CADPS2	Other differentiated cells	93.8617	0.415534	0.445547	0.932638	0.351007	0.99994	0.415534	3. LS Sil vs DMSO
IQUB	Other differentiated cells	69.5216	-0.318073	0.494375	-0.643384	0.519975	0.99994	-0.318073	3. LS Sil vs DMSO
NDUFA5	Other differentiated cells	100.358	0.456035	0.397054	1.14855	0.250744	0.99994	0.456035	3. LS Sil vs DMSO
ASB15	Other differentiated cells	162.548	0.161866	0.329151	0.491769	0.622883	0.99994	0.161866	3. LS Sil vs DMSO
AC006333.1	Other differentiated cells	47.1249	0.772202	0.578803	1.33414	0.182159	NA	0.772202	3. LS Sil vs DMSO
WASL	Other differentiated cells	149.478	0.0705383	0.347435	0.203026	0.839115	0.99994	0.0705383	3. LS Sil vs DMSO
AC006148.1	Other differentiated cells	105.248	-0.0956555	0.453117	-0.211106	0.832805	0.99994	-0.0956555	3. LS Sil vs DMSO
POT1	Other differentiated cells	77.743	0.106302	0.471114	0.225638	0.821483	0.99994	0.106302	3. LS Sil vs DMSO
POT1-AS1	Other differentiated cells	65.4415	0.248541	0.489336	0.507914	0.611513	0.99994	0.248541	3. LS Sil vs DMSO
GRM8	Other differentiated cells	68.246	0.0230842	0.517844	0.0445775	0.964444	0.99994	0.0230842	3. LS Sil vs DMSO
ZNF800	Other differentiated cells	73.1621	-0.34311	0.458952	-0.747594	0.454705	0.99994	-0.34311	3. LS Sil vs DMSO
SND1	Other differentiated cells	441.478	0.327202	0.257036	1.27298	0.203025	0.99994	0.327202	3. LS Sil vs DMSO
RBM28	Other differentiated cells	115.31	-0.763714	0.399167	-1.91327	0.055714	0.99994	-0.763714	3. LS Sil vs DMSO
METTL2B	Other differentiated cells	74.5287	0.00335616	0.450457	0.00745057	0.994055	0.99994	0.00335616	3. LS Sil vs DMSO
CALU	Other differentiated cells	108.277	-0.00583571	0.384444	-0.0151796	0.987889	0.99994	-0.00583571	3. LS Sil vs DMSO
CCDC136	Other differentiated cells	87.0229	-0.185337	0.426215	-0.434844	0.663676	0.99994	-0.185337	3. LS Sil vs DMSO
FLNC-AS1	Other differentiated cells	47.4043	0.615282	0.693454	0.887272	0.374933	NA	0.615282	3. LS Sil vs DMSO
TNPO3	Other differentiated cells	159.28	0.0306764	0.339173	0.0904446	0.927934	0.99994	0.0306764	3. LS Sil vs DMSO
AHCYL2	Other differentiated cells	384.993	0.436822	0.270077	1.6174	0.105793	0.99994	0.436822	3. LS Sil vs DMSO
NRF1	Other differentiated cells	267.689	0.00363956	0.280068	0.0129953	0.989632	0.99994	0.00363956	3. LS Sil vs DMSO
UBE2H	Other differentiated cells	511.523	0.287843	0.240471	1.197	0.231308	0.99994	0.287843	3. LS Sil vs DMSO
ZC3HC1	Other differentiated cells	39.4641	-0.51243	0.695243	-0.737052	0.461091	NA	-0.51243	3. LS Sil vs DMSO
KLHDC10	Other differentiated cells	206.165	-0.25084	0.314247	-0.798228	0.424738	0.99994	-0.25084	3. LS Sil vs DMSO
AC087071.2	Other differentiated cells	70.668	-0.0303101	0.47487	-0.0638281	0.949107	0.99994	-0.0303101	3. LS Sil vs DMSO
COPG2	Other differentiated cells	131.015	-0.0835599	0.361741	-0.230994	0.817319	0.99994	-0.0835599	3. LS Sil vs DMSO
AUXG01000058.1	Other differentiated cells	161.906	-0.493473	0.34233	-1.44151	0.14944	0.99994	-0.493473	3. LS Sil vs DMSO
AC016831.7	Other differentiated cells	51.7445	0.412297	0.527425	0.781717	0.434381	NA	0.412297	3. LS Sil vs DMSO
LINC00513	Other differentiated cells	201.097	0.160361	0.32778	0.489235	0.624675	0.99994	0.160361	3. LS Sil vs DMSO
MKLN1	Other differentiated cells	613.453	0.000416186	0.225763	0.00184346	0.998529	0.99994	0.000416186	3. LS Sil vs DMSO
PLXNA4	Other differentiated cells	129.909	-0.528173	0.374016	-1.41217	0.1579	0.99994	-0.528173	3. LS Sil vs DMSO
CHCHD3	Other differentiated cells	252.967	0.129784	0.284396	0.456351	0.648137	0.99994	0.129784	3. LS Sil vs DMSO
AC009365.4	Other differentiated cells	52.7144	-0.0961685	0.571555	-0.168257	0.866381	NA	-0.0961685	3. LS Sil vs DMSO
EXOC4	Other differentiated cells	688.763	0.261807	0.217564	1.20336	0.228839	0.99994	0.261807	3. LS Sil vs DMSO
LRGUK	Other differentiated cells	181.787	-0.313532	0.339768	-0.922783	0.35612	0.99994	-0.313532	3. LS Sil vs DMSO
SLC35B4	Other differentiated cells	65.8922	-0.636696	0.474771	-1.34106	0.179902	0.99994	-0.636696	3. LS Sil vs DMSO
CALD1	Other differentiated cells	318.738	0.0211628	0.274592	0.0770699	0.938568	0.99994	0.0211628	3. LS Sil vs DMSO
AC083870.1	Other differentiated cells	258.996	-0.0610884	0.277772	-0.219923	0.825931	0.99994	-0.0610884	3. LS Sil vs DMSO
AGBL3	Other differentiated cells	370.852	-0.137691	0.269769	-0.510405	0.609768	0.99994	-0.137691	3. LS Sil vs DMSO
CYREN	Other differentiated cells	220.448	0.00699721	0.29875	0.0234216	0.981314	0.99994	0.00699721	3. LS Sil vs DMSO
TMEM140	Other differentiated cells	112.675	-0.556432	0.448579	-1.24043	0.214815	0.99994	-0.556432	3. LS Sil vs DMSO
AC009542.1	Other differentiated cells	81.0919	-0.871524	0.468773	-1.85916	0.0630046	0.99994	-0.871524	3. LS Sil vs DMSO
CNOT4	Other differentiated cells	275.325	0.239359	0.295423	0.810225	0.417811	0.99994	0.239359	3. LS Sil vs DMSO
NUP205	Other differentiated cells	68.3459	0.210414	0.490646	0.42885	0.668032	0.99994	0.210414	3. LS Sil vs DMSO
STMP1	Other differentiated cells	80.5429	0.154315	0.444235	0.347371	0.728313	0.99994	0.154315	3. LS Sil vs DMSO
SLC13A4	Other differentiated cells	132.2	-0.416489	0.384617	-1.08287	0.278868	0.99994	-0.416489	3. LS Sil vs DMSO
AC015987.1	Other differentiated cells	58.3527	0.190777	0.564766	0.337799	0.735515	0.99994	0.190777	3. LS Sil vs DMSO
MTPN	Other differentiated cells	61.8286	0.0384232	0.496298	0.0774196	0.93829	0.99994	0.0384232	3. LS Sil vs DMSO
AC009264.1	Other differentiated cells	1174.12	0.20987	0.203517	1.03122	0.30244	0.99994	0.20987	3. LS Sil vs DMSO
CHRM2	Other differentiated cells	175.064	-0.40662	0.342547	-1.18705	0.235208	0.99994	-0.40662	3. LS Sil vs DMSO
PTN	Other differentiated cells	1939.01	-0.354312	0.222476	-1.59259	0.111253	0.99994	-0.354312	3. LS Sil vs DMSO
AC078842.2	Other differentiated cells	508.707	-0.44097	0.228754	-1.92771	0.0538917	0.99994	-0.44097	3. LS Sil vs DMSO
DGKI	Other differentiated cells	237.605	-0.290009	0.296681	-0.977512	0.328316	0.99994	-0.290009	3. LS Sil vs DMSO
TRIM24	Other differentiated cells	217.437	0.0713123	0.358088	0.199147	0.842148	0.99994	0.0713123	3. LS Sil vs DMSO
KIAA1549	Other differentiated cells	118.226	-0.0527773	0.373079	-0.141464	0.887503	0.99994	-0.0527773	3. LS Sil vs DMSO
TTC26	Other differentiated cells	51.8198	0.189086	0.595647	0.317447	0.750904	NA	0.189086	3. LS Sil vs DMSO
UBN2	Other differentiated cells	183.538	0.414519	0.317806	1.30432	0.192125	0.99994	0.414519	3. LS Sil vs DMSO
LUC7L2	Other differentiated cells	285.702	-0.00457621	0.280044	-0.016341	0.986962	0.99994	-0.00457621	3. LS Sil vs DMSO
HIPK2	Other differentiated cells	180.418	-0.213951	0.316656	-0.675656	0.499259	0.99994	-0.213951	3. LS Sil vs DMSO
KDM7A	Other differentiated cells	67.5428	0.0446648	0.495403	0.0901584	0.928161	0.99994	0.0446648	3. LS Sil vs DMSO
SLC37A3	Other differentiated cells	86.9176	-0.114272	0.426238	-0.268094	0.788627	0.99994	-0.114272	3. LS Sil vs DMSO
MKRN1	Other differentiated cells	55.8087	0.0355807	0.525971	0.0676476	0.946066	0.99994	0.0355807	3. LS Sil vs DMSO
DENND2A	Other differentiated cells	164.257	0.0266762	0.333619	0.0799601	0.936269	0.99994	0.0266762	3. LS Sil vs DMSO
NDUFB2	Other differentiated cells	80.0574	0.00679379	0.461164	0.0147318	0.988246	0.99994	0.00679379	3. LS Sil vs DMSO
BRAF	Other differentiated cells	528.79	0.334587	0.229545	1.45761	0.144948	0.99994	0.334587	3. LS Sil vs DMSO
TMEM178B	Other differentiated cells	1150.11	0.400975	0.21561	1.85973	0.0629244	0.99994	0.400975	3. LS Sil vs DMSO
AC005692.3	Other differentiated cells	57.2369	0.712686	0.5455	1.30648	0.191389	0.99994	0.712686	3. LS Sil vs DMSO
AC073878.1	Other differentiated cells	73.7612	0.983016	0.472649	2.0798	0.0375441	0.955737	0.983016	3. LS Sil vs DMSO
AGK	Other differentiated cells	129.348	0.164974	0.365225	0.451707	0.65148	0.99994	0.164974	3. LS Sil vs DMSO
DENND11	Other differentiated cells	160.472	-0.0401206	0.334816	-0.119829	0.904619	0.99994	-0.0401206	3. LS Sil vs DMSO
SSBP1	Other differentiated cells	204.009	-0.394657	0.322408	-1.22409	0.220919	0.99994	-0.394657	3. LS Sil vs DMSO
MGAM	Other differentiated cells	276.502	0.245979	0.283851	0.866579	0.386173	0.99994	0.245979	3. LS Sil vs DMSO
CLEC5A	Other differentiated cells	93.1741	-0.188054	0.425144	-0.442331	0.65825	0.99994	-0.188054	3. LS Sil vs DMSO
MGAM2	Other differentiated cells	61.116	0.869061	0.51892	1.67475	0.0939838	0.99994	0.869061	3. LS Sil vs DMSO
AC073342.1	Other differentiated cells	46.3931	-0.433234	0.567468	-0.76345	0.445195	NA	-0.433234	3. LS Sil vs DMSO
CASP2	Other differentiated cells	49.052	0.0230196	0.557092	0.041321	0.96704	NA	0.0230196	3. LS Sil vs DMSO
EPHA1-AS1	Other differentiated cells	89.2722	0.885716	0.425557	2.08131	0.0374056	0.955737	0.885716	3. LS Sil vs DMSO
TCAF1	Other differentiated cells	86.2193	-0.23554	0.453849	-0.518984	0.603772	0.99994	-0.23554	3. LS Sil vs DMSO
TPK1	Other differentiated cells	53.8015	-0.0436988	0.548156	-0.0797196	0.93646	NA	-0.0436988	3. LS Sil vs DMSO
CNTNAP2	Other differentiated cells	1176.27	0.0361594	0.246485	0.1467	0.883369	0.99994	0.0361594	3. LS Sil vs DMSO
CUL1	Other differentiated cells	120.118	0.00481339	0.374252	0.0128614	0.989738	0.99994	0.00481339	3. LS Sil vs DMSO
EZH2	Other differentiated cells	251.618	-0.398749	0.291531	-1.36777	0.171383	0.99994	-0.398749	3. LS Sil vs DMSO
ZNF398	Other differentiated cells	83.5809	0.518985	0.448945	1.15601	0.247677	0.99994	0.518985	3. LS Sil vs DMSO
ZNF862	Other differentiated cells	73.9391	-0.0069385	0.533908	-0.0129957	0.989631	0.99994	-0.0069385	3. LS Sil vs DMSO
AGAP3	Other differentiated cells	64.6296	-0.289401	0.534457	-0.541486	0.588172	0.99994	-0.289401	3. LS Sil vs DMSO
GBX1	Other differentiated cells	69.2144	-0.489714	0.510633	-0.959034	0.337541	0.99994	-0.489714	3. LS Sil vs DMSO
NUB1	Other differentiated cells	73.7898	0.0270639	0.47317	0.057197	0.954388	0.99994	0.0270639	3. LS Sil vs DMSO
RHEB	Other differentiated cells	121.897	0.0913459	0.411948	0.221742	0.824515	0.99994	0.0913459	3. LS Sil vs DMSO
PRKAG2	Other differentiated cells	53.7152	-0.227563	0.574653	-0.396	0.692105	NA	-0.227563	3. LS Sil vs DMSO
GALNT11	Other differentiated cells	315.087	0.33466	0.265804	1.25905	0.208012	0.99994	0.33466	3. LS Sil vs DMSO
KMT2C	Other differentiated cells	980.993	0.260796	0.205854	1.2669	0.205192	0.99994	0.260796	3. LS Sil vs DMSO
ACTR3B	Other differentiated cells	73.7136	0.0722528	0.491037	0.147143	0.883019	0.99994	0.0722528	3. LS Sil vs DMSO
RBM33	Other differentiated cells	370.28	0.0461319	0.258856	0.178215	0.858554	0.99994	0.0461319	3. LS Sil vs DMSO
LINC01006	Other differentiated cells	89.2027	0.435986	0.416219	1.04749	0.294873	0.99994	0.435986	3. LS Sil vs DMSO
RNF32	Other differentiated cells	179.907	0.240268	0.316574	0.758962	0.447875	0.99994	0.240268	3. LS Sil vs DMSO
LMBR1	Other differentiated cells	253.344	0.078832	0.279505	0.282041	0.777912	0.99994	0.078832	3. LS Sil vs DMSO
NOM1	Other differentiated cells	62.0914	0.168857	0.513292	0.328968	0.74218	0.99994	0.168857	3. LS Sil vs DMSO
UBE3C	Other differentiated cells	295.307	0.283226	0.303523	0.933131	0.350752	0.99994	0.283226	3. LS Sil vs DMSO
DNAJB6	Other differentiated cells	175.065	-0.0292007	0.333564	-0.0875415	0.930241	0.99994	-0.0292007	3. LS Sil vs DMSO
PTPRN2	Other differentiated cells	647.092	0.0538585	0.246329	0.218645	0.826927	0.99994	0.0538585	3. LS Sil vs DMSO
ESYT2	Other differentiated cells	152.378	-0.122364	0.356968	-0.342788	0.731758	0.99994	-0.122364	3. LS Sil vs DMSO
WDR60	Other differentiated cells	336.815	-0.154264	0.259732	-0.593933	0.552557	0.99994	-0.154264	3. LS Sil vs DMSO
FBXO25	Other differentiated cells	91.2891	0.0944286	0.415231	0.227412	0.820103	0.99994	0.0944286	3. LS Sil vs DMSO
TDRP	Other differentiated cells	77.4453	-0.158621	0.4452	-0.356291	0.721623	0.99994	-0.158621	3. LS Sil vs DMSO
ERICH1	Other differentiated cells	72.6271	-0.191127	0.469439	-0.407139	0.683906	0.99994	-0.191127	3. LS Sil vs DMSO
DLGAP2	Other differentiated cells	197.269	0.674365	0.334717	2.01473	0.043933	0.994291	0.674365	3. LS Sil vs DMSO
ARHGEF10	Other differentiated cells	44.58	-0.241506	0.592336	-0.407717	0.683481	NA	-0.241506	3. LS Sil vs DMSO
CSMD1	Other differentiated cells	740.934	-0.0860139	0.249674	-0.344505	0.730466	0.99994	-0.0860139	3. LS Sil vs DMSO
MCPH1	Other differentiated cells	309.317	0.116704	0.26851	0.434637	0.663826	0.99994	0.116704	3. LS Sil vs DMSO
ANGPT2	Other differentiated cells	338.961	0.149745	0.258297	0.57974	0.56209	0.99994	0.149745	3. LS Sil vs DMSO
MCPH1-AS1	Other differentiated cells	180.882	-0.278464	0.324393	-0.858417	0.390662	0.99994	-0.278464	3. LS Sil vs DMSO
AGPAT5	Other differentiated cells	176.153	0.0906327	0.362093	0.250302	0.802354	0.99994	0.0906327	3. LS Sil vs DMSO
PRAG1	Other differentiated cells	140.211	0.40817	0.389056	1.04913	0.294118	0.99994	0.40817	3. LS Sil vs DMSO
MFHAS1	Other differentiated cells	102.299	0.389403	0.445506	0.87407	0.38208	0.99994	0.389403	3. LS Sil vs DMSO
TNKS	Other differentiated cells	742.367	0.1956	0.227987	0.857944	0.390923	0.99994	0.1956	3. LS Sil vs DMSO
LINC00599	Other differentiated cells	60.1472	-1.04613	0.497114	-2.10441	0.0353428	0.945005	-1.04613	3. LS Sil vs DMSO
MSRA	Other differentiated cells	244.319	-0.190462	0.282091	-0.675179	0.499562	0.99994	-0.190462	3. LS Sil vs DMSO
PRSS51	Other differentiated cells	118.787	-0.373435	0.370432	-1.00811	0.313404	0.99994	-0.373435	3. LS Sil vs DMSO
XKR6	Other differentiated cells	759.258	0.125463	0.210077	0.597223	0.550358	0.99994	0.125463	3. LS Sil vs DMSO
MTMR9	Other differentiated cells	115.044	0.23581	0.374256	0.630078	0.528644	0.99994	0.23581	3. LS Sil vs DMSO
FDFT1	Other differentiated cells	91.7433	0.585563	0.473904	1.23562	0.216601	0.99994	0.585563	3. LS Sil vs DMSO
AC068587.4	Other differentiated cells	1007.95	-0.583716	0.222667	-2.62148	0.00875497	0.58357	-0.583716	3. LS Sil vs DMSO
LONRF1	Other differentiated cells	125.005	-0.317447	0.369884	-0.858235	0.390763	0.99994	-0.317447	3. LS Sil vs DMSO
SGCZ	Other differentiated cells	139.36	-0.167694	0.419779	-0.399482	0.689538	0.99994	-0.167694	3. LS Sil vs DMSO
TUSC3	Other differentiated cells	254.026	0.276287	0.280981	0.983293	0.325463	0.99994	0.276287	3. LS Sil vs DMSO
MICU3	Other differentiated cells	205.415	-0.274162	0.300544	-0.91222	0.361653	0.99994	-0.274162	3. LS Sil vs DMSO
ZDHHC2	Other differentiated cells	54.8836	0.23357	0.520345	0.448875	0.653522	0.99994	0.23357	3. LS Sil vs DMSO
CNOT7	Other differentiated cells	100.012	0.403376	0.410026	0.98378	0.325224	0.99994	0.403376	3. LS Sil vs DMSO
VPS37A	Other differentiated cells	138.983	0.400197	0.352811	1.13431	0.256664	0.99994	0.400197	3. LS Sil vs DMSO
MTMR7	Other differentiated cells	274.827	-0.0657812	0.284326	-0.231358	0.817037	0.99994	-0.0657812	3. LS Sil vs DMSO
PCM1	Other differentiated cells	364.416	-0.155525	0.25078	-0.620167	0.535148	0.99994	-0.155525	3. LS Sil vs DMSO
PSD3	Other differentiated cells	405.762	-0.229566	0.280234	-0.819193	0.412676	0.99994	-0.229566	3. LS Sil vs DMSO
AC100800.1	Other differentiated cells	66.2221	0.0194989	0.515847	0.0377998	0.969847	0.99994	0.0194989	3. LS Sil vs DMSO
INTS10	Other differentiated cells	62.3074	-0.445614	0.54624	-0.815783	0.414624	0.99994	-0.445614	3. LS Sil vs DMSO
ATP6V1B2	Other differentiated cells	70.941	0.34476	0.461006	0.747843	0.454555	0.99994	0.34476	3. LS Sil vs DMSO
LZTS1	Other differentiated cells	50.3315	0.433164	0.648521	0.667925	0.504181	NA	0.433164	3. LS Sil vs DMSO
XPO7	Other differentiated cells	171.809	0.0585351	0.324431	0.180424	0.85682	0.99994	0.0585351	3. LS Sil vs DMSO
POLR3D	Other differentiated cells	44.3269	-0.253881	0.587222	-0.432343	0.665492	NA	-0.253881	3. LS Sil vs DMSO
AC105206.2	Other differentiated cells	140.648	0.429757	0.380445	1.12962	0.258638	0.99994	0.429757	3. LS Sil vs DMSO
PPP3CC	Other differentiated cells	84.1796	-0.0189425	0.474529	-0.0399185	0.968158	0.99994	-0.0189425	3. LS Sil vs DMSO
AC087854.1	Other differentiated cells	134.346	-0.157922	0.377393	-0.418455	0.675614	0.99994	-0.157922	3. LS Sil vs DMSO
CCAR2	Other differentiated cells	78.6785	-0.0771671	0.452165	-0.170661	0.86449	0.99994	-0.0771671	3. LS Sil vs DMSO
RHOBTB2	Other differentiated cells	48.8496	0.611555	0.565744	1.08098	0.279708	NA	0.611555	3. LS Sil vs DMSO
TNFRSF10B	Other differentiated cells	129.35	0.548136	0.395961	1.38432	0.166261	0.99994	0.548136	3. LS Sil vs DMSO
LOXL2	Other differentiated cells	64.8686	0.517227	0.511013	1.01216	0.311461	0.99994	0.517227	3. LS Sil vs DMSO
ENTPD4	Other differentiated cells	79.2382	0.0219153	0.453789	0.0482941	0.961482	0.99994	0.0219153	3. LS Sil vs DMSO
AC120193.1	Other differentiated cells	89.8334	0.0413974	1.4325	0.0288987	0.976945	0.99994	0.0413974	3. LS Sil vs DMSO
DOCK5	Other differentiated cells	130.572	-0.0575856	0.374522	-0.153757	0.877801	0.99994	-0.0575856	3. LS Sil vs DMSO
KCTD9	Other differentiated cells	56.3501	0.0704489	0.537533	0.13106	0.895728	0.99994	0.0704489	3. LS Sil vs DMSO
EBF2	Other differentiated cells	57.2705	-0.680587	0.640429	-1.0627	0.287916	0.99994	-0.680587	3. LS Sil vs DMSO
PPP2R2A	Other differentiated cells	185.993	-0.06597	0.384104	-0.17175	0.863634	0.99994	-0.06597	3. LS Sil vs DMSO
BNIP3L	Other differentiated cells	325.09	-0.201425	0.268112	-0.751273	0.452488	0.99994	-0.201425	3. LS Sil vs DMSO
PNMA2	Other differentiated cells	73.9589	-0.759147	0.469303	-1.61761	0.105747	0.99994	-0.759147	3. LS Sil vs DMSO
DPYSL2	Other differentiated cells	356.843	0.074285	0.261742	0.28381	0.776556	0.99994	0.074285	3. LS Sil vs DMSO
ADRA1A	Other differentiated cells	69.2261	-0.896651	0.519233	-1.72688	0.08419	0.99994	-0.896651	3. LS Sil vs DMSO
AC090150.1	Other differentiated cells	221.727	0.583338	0.35851	1.62712	0.103712	0.99994	0.583338	3. LS Sil vs DMSO
STMN4	Other differentiated cells	69.3275	-0.604654	0.47845	-1.26378	0.206311	0.99994	-0.604654	3. LS Sil vs DMSO
CLU	Other differentiated cells	77.2253	-0.212886	0.548148	-0.388373	0.69774	0.99994	-0.212886	3. LS Sil vs DMSO
ELP3	Other differentiated cells	99.5733	-0.0562873	0.433267	-0.129914	0.896635	0.99994	-0.0562873	3. LS Sil vs DMSO
FBXO16	Other differentiated cells	128.148	0.255544	0.382493	0.668101	0.504069	0.99994	0.255544	3. LS Sil vs DMSO
FZD3	Other differentiated cells	397.564	-0.149997	0.258351	-0.580592	0.561516	0.99994	-0.149997	3. LS Sil vs DMSO
EXTL3	Other differentiated cells	108.724	0.183527	0.386871	0.474388	0.635223	0.99994	0.183527	3. LS Sil vs DMSO
INTS9	Other differentiated cells	149.537	0.0199182	0.347696	0.0572864	0.954317	0.99994	0.0199182	3. LS Sil vs DMSO
HMBOX1	Other differentiated cells	269.749	0.326605	0.279023	1.17053	0.241787	0.99994	0.326605	3. LS Sil vs DMSO
KIF13B	Other differentiated cells	95.7972	-1.31573	0.473484	-2.77882	0.00545573	0.506354	-1.31573	3. LS Sil vs DMSO
SARAF	Other differentiated cells	133.384	-0.0147711	0.358028	-0.0412569	0.967091	0.99994	-0.0147711	3. LS Sil vs DMSO
LEPROTL1	Other differentiated cells	96.6589	-0.275919	0.471201	-0.585565	0.558168	0.99994	-0.275919	3. LS Sil vs DMSO
RBPMS	Other differentiated cells	261.322	-0.272564	0.309827	-0.87973	0.379006	0.99994	-0.272564	3. LS Sil vs DMSO
GTF2E2	Other differentiated cells	93.2209	-0.128843	0.419995	-0.306772	0.759017	0.99994	-0.128843	3. LS Sil vs DMSO
UBXN8	Other differentiated cells	85.4502	0.505433	0.451472	1.11952	0.262917	0.99994	0.505433	3. LS Sil vs DMSO
PPP2CB	Other differentiated cells	176.303	0.0772827	0.358239	0.215729	0.829199	0.99994	0.0772827	3. LS Sil vs DMSO
PURG	Other differentiated cells	148.464	0.297357	0.351603	0.845719	0.397709	0.99994	0.297357	3. LS Sil vs DMSO
WRN	Other differentiated cells	217.153	-0.119774	0.361509	-0.331317	0.740405	0.99994	-0.119774	3. LS Sil vs DMSO
NRG1	Other differentiated cells	1044.38	0.0958377	0.202514	0.473239	0.636042	0.99994	0.0958377	3. LS Sil vs DMSO
AC068931.1	Other differentiated cells	144.874	-0.395478	0.38371	-1.03067	0.302695	0.99994	-0.395478	3. LS Sil vs DMSO
AC090204.1	Other differentiated cells	46.9551	-1.22226	0.59398	-2.05776	0.0396136	NA	-1.22226	3. LS Sil vs DMSO
TTI2	Other differentiated cells	72.0453	0.146488	0.47474	0.308564	0.757653	0.99994	0.146488	3. LS Sil vs DMSO
UNC5D	Other differentiated cells	130.453	-0.653333	0.479088	-1.3637	0.172661	0.99994	-0.653333	3. LS Sil vs DMSO
AP006545.3	Other differentiated cells	63.7943	0.974024	0.508848	1.91417	0.055598	0.99994	0.974024	3. LS Sil vs DMSO
ASH2L	Other differentiated cells	55.3635	0.477834	0.530409	0.90088	0.367652	0.99994	0.477834	3. LS Sil vs DMSO
BAG4	Other differentiated cells	60.6723	0.122815	0.507907	0.241807	0.80893	0.99994	0.122815	3. LS Sil vs DMSO
DDHD2	Other differentiated cells	88.329	-0.416524	0.419593	-0.992686	0.320863	0.99994	-0.416524	3. LS Sil vs DMSO
NSD3	Other differentiated cells	540.119	0.269956	0.249418	1.08234	0.2791	0.99994	0.269956	3. LS Sil vs DMSO
LETM2	Other differentiated cells	159.872	0.126008	0.335863	0.375177	0.707529	0.99994	0.126008	3. LS Sil vs DMSO
FGFR1	Other differentiated cells	299.121	-0.350808	0.283268	-1.23843	0.215556	0.99994	-0.350808	3. LS Sil vs DMSO
TACC1	Other differentiated cells	99.1372	0.0987536	0.413671	0.238725	0.811319	0.99994	0.0987536	3. LS Sil vs DMSO
ADAM9	Other differentiated cells	129.851	-0.039767	0.360906	-0.110187	0.912261	0.99994	-0.039767	3. LS Sil vs DMSO
ADAM32	Other differentiated cells	109.29	0.385498	0.394725	0.976624	0.328756	0.99994	0.385498	3. LS Sil vs DMSO
ZMAT4	Other differentiated cells	332.822	0.0315017	0.369251	0.0853124	0.932013	0.99994	0.0315017	3. LS Sil vs DMSO
KAT6A	Other differentiated cells	345.708	0.173962	0.300491	0.578926	0.562639	0.99994	0.173962	3. LS Sil vs DMSO
AP3M2	Other differentiated cells	60.3714	-0.639197	0.49238	-1.29818	0.194226	0.99994	-0.639197	3. LS Sil vs DMSO
PLAT	Other differentiated cells	84.1876	-0.70686	0.438553	-1.6118	0.107005	0.99994	-0.70686	3. LS Sil vs DMSO
IKBKB	Other differentiated cells	60.7961	-0.407669	0.514821	-0.791864	0.42844	0.99994	-0.407669	3. LS Sil vs DMSO
POLB	Other differentiated cells	47.5242	-0.524558	0.668056	-0.785201	0.432336	NA	-0.524558	3. LS Sil vs DMSO
VDAC3	Other differentiated cells	85.1776	-0.581694	0.43722	-1.33044	0.183374	0.99994	-0.581694	3. LS Sil vs DMSO
SLC20A2	Other differentiated cells	144.862	0.10266	0.382082	0.268686	0.788172	0.99994	0.10266	3. LS Sil vs DMSO
RNF170	Other differentiated cells	53.1237	-0.354875	0.554583	-0.639896	0.52224	NA	-0.354875	3. LS Sil vs DMSO
HOOK3	Other differentiated cells	261.067	0.0560769	0.282681	0.198375	0.842752	0.99994	0.0560769	3. LS Sil vs DMSO
FNTA	Other differentiated cells	73.0449	0.0831623	0.473123	0.175773	0.860472	0.99994	0.0831623	3. LS Sil vs DMSO
HGSNAT	Other differentiated cells	110.147	-0.433912	0.394558	-1.09974	0.271445	0.99994	-0.433912	3. LS Sil vs DMSO
SPIDR	Other differentiated cells	263.438	0.00586388	0.292372	0.0200562	0.983999	0.99994	0.00586388	3. LS Sil vs DMSO
PRKDC	Other differentiated cells	290.133	0.100896	0.267835	0.376708	0.70639	0.99994	0.100896	3. LS Sil vs DMSO
UBE2V2	Other differentiated cells	66.9295	-0.0120833	0.476428	-0.0253622	0.979766	0.99994	-0.0120833	3. LS Sil vs DMSO
SNTG1	Other differentiated cells	68.4941	-1.02935	0.613932	-1.67664	0.0936121	0.99994	-1.02935	3. LS Sil vs DMSO
PXDNL	Other differentiated cells	112.926	-0.0047234	0.41731	-0.0113187	0.990969	0.99994	-0.0047234	3. LS Sil vs DMSO
PCMTD1	Other differentiated cells	217.789	-0.461346	0.321042	-1.43703	0.15071	0.99994	-0.461346	3. LS Sil vs DMSO
RB1CC1	Other differentiated cells	354.275	0.183814	0.261974	0.701648	0.482899	0.99994	0.183814	3. LS Sil vs DMSO
ATP6V1H	Other differentiated cells	184.405	0.356834	0.348502	1.02391	0.305878	0.99994	0.356834	3. LS Sil vs DMSO
RGS20	Other differentiated cells	265.709	0.00359656	0.296177	0.0121433	0.990311	0.99994	0.00359656	3. LS Sil vs DMSO
TCEA1	Other differentiated cells	202.485	0.118642	0.327356	0.362424	0.717035	0.99994	0.118642	3. LS Sil vs DMSO
LYPLA1	Other differentiated cells	60.0153	-0.258533	0.506311	-0.510621	0.609617	0.99994	-0.258533	3. LS Sil vs DMSO
XKR4	Other differentiated cells	625.707	0.312619	0.244221	1.28006	0.200522	0.99994	0.312619	3. LS Sil vs DMSO
AC022679.2	Other differentiated cells	50.4114	-0.111012	0.541534	-0.204996	0.837575	NA	-0.111012	3. LS Sil vs DMSO
TMEM68	Other differentiated cells	78.9524	0.324561	0.481176	0.674516	0.499983	0.99994	0.324561	3. LS Sil vs DMSO
TGS1	Other differentiated cells	78.2462	-0.628707	0.471714	-1.33281	0.182593	0.99994	-0.628707	3. LS Sil vs DMSO
RPS20	Other differentiated cells	91.0874	-0.165108	0.475142	-0.347492	0.728221	0.99994	-0.165108	3. LS Sil vs DMSO
FAM110B	Other differentiated cells	161.616	-0.0125571	0.332193	-0.0378005	0.969847	0.99994	-0.0125571	3. LS Sil vs DMSO
AC027698.1	Other differentiated cells	90.1221	0.614211	0.435428	1.41059	0.158365	0.99994	0.614211	3. LS Sil vs DMSO
UBXN2B	Other differentiated cells	149.763	0.556675	0.347127	1.60366	0.108788	0.99994	0.556675	3. LS Sil vs DMSO
SDCBP	Other differentiated cells	94.2458	-0.146605	0.449812	-0.325926	0.74448	0.99994	-0.146605	3. LS Sil vs DMSO
NSMAF	Other differentiated cells	63.5684	0.342704	0.508278	0.674246	0.500155	0.99994	0.342704	3. LS Sil vs DMSO
TOX	Other differentiated cells	282.691	0.470185	0.276044	1.70329	0.0885131	0.99994	0.470185	3. LS Sil vs DMSO
LINC01301	Other differentiated cells	64.9532	-0.351929	0.500303	-0.703431	0.481787	0.99994	-0.351929	3. LS Sil vs DMSO
RAB2A	Other differentiated cells	257.209	-0.310894	0.285819	-1.08773	0.276714	0.99994	-0.310894	3. LS Sil vs DMSO
CHD7	Other differentiated cells	535.285	-0.350918	0.265302	-1.32271	0.185932	0.99994	-0.350918	3. LS Sil vs DMSO
CLVS1	Other differentiated cells	129.286	-0.983855	0.363267	-2.70835	0.00676187	0.532266	-0.983855	3. LS Sil vs DMSO
ASPH	Other differentiated cells	198.652	0.0776776	0.305601	0.25418	0.799357	0.99994	0.0776776	3. LS Sil vs DMSO
NKAIN3	Other differentiated cells	1123.25	0.163372	0.231531	0.705617	0.480426	0.99994	0.163372	3. LS Sil vs DMSO
YTHDF3	Other differentiated cells	152.182	0.490128	0.351485	1.39445	0.163182	0.99994	0.490128	3. LS Sil vs DMSO
AC011124.1	Other differentiated cells	91.5089	0.705961	0.491261	1.43704	0.150707	0.99994	0.705961	3. LS Sil vs DMSO
LINC01414	Other differentiated cells	98.0492	-0.0110051	0.480539	-0.0229016	0.981729	0.99994	-0.0110051	3. LS Sil vs DMSO
MIR124-2HG	Other differentiated cells	72.9367	-0.404026	0.472852	-0.854445	0.392858	0.99994	-0.404026	3. LS Sil vs DMSO
ARMC1	Other differentiated cells	54.3495	0.0681975	0.518796	0.131453	0.895417	0.99994	0.0681975	3. LS Sil vs DMSO
MTFR1	Other differentiated cells	189.234	0.210359	0.329222	0.638957	0.522851	0.99994	0.210359	3. LS Sil vs DMSO
PDE7A	Other differentiated cells	288.856	-0.0956372	0.269439	-0.35495	0.722627	0.99994	-0.0956372	3. LS Sil vs DMSO
SGK3	Other differentiated cells	231.626	-0.0762856	0.315748	-0.241603	0.809088	0.99994	-0.0762856	3. LS Sil vs DMSO
MCMDC2	Other differentiated cells	62.9002	0.243694	0.531582	0.458432	0.646642	0.99994	0.243694	3. LS Sil vs DMSO
SNHG6	Other differentiated cells	48.3396	-0.597789	0.581391	-1.02821	0.303853	NA	-0.597789	3. LS Sil vs DMSO
PPP1R42	Other differentiated cells	85.9927	-0.742826	0.444685	-1.67046	0.0948291	0.99994	-0.742826	3. LS Sil vs DMSO
COPS5	Other differentiated cells	104.053	-0.189068	0.459565	-0.411407	0.680774	0.99994	-0.189068	3. LS Sil vs DMSO
CSPP1	Other differentiated cells	450.258	0.00761311	0.241874	0.0314755	0.97489	0.99994	0.00761311	3. LS Sil vs DMSO
ARFGEF1	Other differentiated cells	351.688	0.117791	0.286947	0.410498	0.68144	0.99994	0.117791	3. LS Sil vs DMSO
PREX2	Other differentiated cells	297.852	-0.000234787	0.311675	-0.000753306	0.999399	0.99994	-0.000234787	3. LS Sil vs DMSO
AC011853.2	Other differentiated cells	66.5765	-0.204861	0.502884	-0.407372	0.683735	0.99994	-0.204861	3. LS Sil vs DMSO
C8orf34	Other differentiated cells	187.17	-0.482991	0.354118	-1.36393	0.17259	0.99994	-0.482991	3. LS Sil vs DMSO
SLCO5A1	Other differentiated cells	101.368	-0.790154	0.411004	-1.9225	0.0545433	0.99994	-0.790154	3. LS Sil vs DMSO
NCOA2	Other differentiated cells	433.908	-0.0207498	0.252187	-0.0822792	0.934425	0.99994	-0.0207498	3. LS Sil vs DMSO
TRAM1	Other differentiated cells	52.6134	0.0355157	0.540762	0.0656771	0.947635	NA	0.0355157	3. LS Sil vs DMSO
KCNB2	Other differentiated cells	223.944	0.345361	0.348791	0.990167	0.322093	0.99994	0.345361	3. LS Sil vs DMSO
TERF1	Other differentiated cells	88.321	0.322804	0.423838	0.761621	0.446286	0.99994	0.322804	3. LS Sil vs DMSO
RPL7	Other differentiated cells	75.8636	-0.710854	0.512631	-1.38668	0.16554	0.99994	-0.710854	3. LS Sil vs DMSO
STAU2	Other differentiated cells	530.078	0.0177284	0.237971	0.0744981	0.940614	0.99994	0.0177284	3. LS Sil vs DMSO
AC027018.1	Other differentiated cells	397.374	-0.14175	0.246937	-0.574032	0.565946	0.99994	-0.14175	3. LS Sil vs DMSO
UBE2W	Other differentiated cells	223.502	0.105454	0.311186	0.338876	0.734703	0.99994	0.105454	3. LS Sil vs DMSO
ELOC	Other differentiated cells	52.9881	0.608439	0.570052	1.06734	0.285818	NA	0.608439	3. LS Sil vs DMSO
GDAP1	Other differentiated cells	798.807	0.0824033	0.22346	0.368761	0.712306	0.99994	0.0824033	3. LS Sil vs DMSO
MIR2052HG	Other differentiated cells	355.286	-0.107035	0.278646	-0.384125	0.700886	0.99994	-0.107035	3. LS Sil vs DMSO
AC115837.2	Other differentiated cells	114.493	-0.559478	0.378436	-1.4784	0.139301	0.99994	-0.559478	3. LS Sil vs DMSO
AC011632.1	Other differentiated cells	229.592	-0.642506	0.301234	-2.13291	0.032932	0.92385	-0.642506	3. LS Sil vs DMSO
PI15	Other differentiated cells	105.619	-0.114523	0.410856	-0.278742	0.780443	0.99994	-0.114523	3. LS Sil vs DMSO
CRISPLD1	Other differentiated cells	118.097	-1.03579	0.418265	-2.4764	0.0132713	0.658247	-1.03579	3. LS Sil vs DMSO
CASC9	Other differentiated cells	106.838	-0.371831	0.409253	-0.908561	0.363582	0.99994	-0.371831	3. LS Sil vs DMSO
AC011029.1	Other differentiated cells	37.7693	-0.401189	0.709707	-0.565288	0.571878	NA	-0.401189	3. LS Sil vs DMSO
ZFHX4	Other differentiated cells	193.689	0.176356	0.37236	0.473615	0.635774	0.99994	0.176356	3. LS Sil vs DMSO
PKIA-AS1	Other differentiated cells	214.749	-0.531134	0.303399	-1.75061	0.0800126	0.99994	-0.531134	3. LS Sil vs DMSO
PKIA	Other differentiated cells	184.85	0.120607	0.319835	0.37709	0.706106	0.99994	0.120607	3. LS Sil vs DMSO
ZC2HC1A	Other differentiated cells	215.499	-0.278048	0.295376	-0.941338	0.346532	0.99994	-0.278048	3. LS Sil vs DMSO
IL7	Other differentiated cells	1049.79	-0.501661	0.202864	-2.47289	0.0134025	0.658247	-0.501661	3. LS Sil vs DMSO
STMN2	Other differentiated cells	126.523	-0.00426344	0.390976	-0.0109046	0.9913	0.99994	-0.00426344	3. LS Sil vs DMSO
MRPS28	Other differentiated cells	85.6751	-0.246143	0.458253	-0.537134	0.591175	0.99994	-0.246143	3. LS Sil vs DMSO
