## Supplementary material for "Pluripotent stem cell-based drug discovery uncovers sildenafil as a treatment for mitochondrial disease": Table S6 (part 16 of 16)

### Sheet: scRNAseq differentially express (continued)
gene	cluster	baseMean	log2FoldChange	lfcSE	stat	pvalue	padj	avg_log2FC	contrast
ZBTB10	Other differentiated cells	61.6089	0.16937	0.552351	0.306636	0.759121	0.99994	0.16937	3. LS Sil vs DMSO
ZNF704	Other differentiated cells	527.77	0.0359775	0.229989	0.156431	0.875693	0.99994	0.0359775	3. LS Sil vs DMSO
PAG1	Other differentiated cells	159.7	0.0942173	0.339606	0.277432	0.781449	0.99994	0.0942173	3. LS Sil vs DMSO
AC018616.1	Other differentiated cells	51.5843	-0.332139	0.531853	-0.624493	0.532304	NA	-0.332139	3. LS Sil vs DMSO
ZFAND1	Other differentiated cells	57.4914	0.0857868	0.504744	0.169961	0.865041	0.99994	0.0857868	3. LS Sil vs DMSO
RALYL	Other differentiated cells	272.031	-0.196939	0.325694	-0.604676	0.545395	0.99994	-0.196939	3. LS Sil vs DMSO
E2F5	Other differentiated cells	64.3288	-0.0512691	0.479735	-0.10687	0.914892	0.99994	-0.0512691	3. LS Sil vs DMSO
CA1	Other differentiated cells	57.7833	-0.399545	0.511393	-0.781287	0.434633	0.99994	-0.399545	3. LS Sil vs DMSO
WWP1	Other differentiated cells	359.184	-0.149696	0.260534	-0.574573	0.56558	0.99994	-0.149696	3. LS Sil vs DMSO
RMDN1	Other differentiated cells	130.022	-0.413866	0.361647	-1.14439	0.252461	0.99994	-0.413866	3. LS Sil vs DMSO
CPNE3	Other differentiated cells	82.8008	0.530081	0.48403	1.09514	0.273455	0.99994	0.530081	3. LS Sil vs DMSO
CNGB3	Other differentiated cells	128.891	-0.838372	0.390937	-2.14452	0.0319913	0.916235	-0.838372	3. LS Sil vs DMSO
AC037450.1	Other differentiated cells	50.9458	0.0524194	0.570571	0.0918717	0.9268	NA	0.0524194	3. LS Sil vs DMSO
MMP16	Other differentiated cells	252.656	-0.107749	0.28508	-0.377961	0.70546	0.99994	-0.107749	3. LS Sil vs DMSO
AC090578.1	Other differentiated cells	281.788	0.0714916	0.272198	0.262646	0.792824	0.99994	0.0714916	3. LS Sil vs DMSO
AF117829.1	Other differentiated cells	185.547	-0.141932	0.315246	-0.450226	0.652547	0.99994	-0.141932	3. LS Sil vs DMSO
DECR1	Other differentiated cells	72.0882	0.281823	0.478774	0.588635	0.556106	0.99994	0.281823	3. LS Sil vs DMSO
AC004083.1	Other differentiated cells	164.567	0.681666	0.328679	2.07395	0.0380836	0.955737	0.681666	3. LS Sil vs DMSO
LINC00534	Other differentiated cells	311.972	0.186947	0.296573	0.630358	0.52846	0.99994	0.186947	3. LS Sil vs DMSO
NECAB1	Other differentiated cells	186.21	0.2904	0.355164	0.817652	0.413556	0.99994	0.2904	3. LS Sil vs DMSO
PIP4P2	Other differentiated cells	54.0602	0.211073	0.559712	0.37711	0.706092	NA	0.211073	3. LS Sil vs DMSO
OTUD6B	Other differentiated cells	62.2447	-0.103147	0.496127	-0.207904	0.835304	0.99994	-0.103147	3. LS Sil vs DMSO
LRRC69	Other differentiated cells	73.033	0.253179	0.465201	0.544235	0.58628	0.99994	0.253179	3. LS Sil vs DMSO
SLC26A7	Other differentiated cells	86.0971	-0.473294	0.465104	-1.01761	0.308863	0.99994	-0.473294	3. LS Sil vs DMSO
AC103409.1	Other differentiated cells	100.572	0.100017	0.430773	0.232179	0.816399	0.99994	0.100017	3. LS Sil vs DMSO
RUNX1T1	Other differentiated cells	257.803	0.138513	0.337198	0.410776	0.681237	0.99994	0.138513	3. LS Sil vs DMSO
AC117834.1	Other differentiated cells	119.818	-0.368328	0.369681	-0.99634	0.319085	0.99994	-0.368328	3. LS Sil vs DMSO
TRIQK	Other differentiated cells	37.1332	1.00454	0.620873	1.61794	0.105675	NA	1.00454	3. LS Sil vs DMSO
LINC00535	Other differentiated cells	143.787	0.219696	0.359561	0.611011	0.541192	0.99994	0.219696	3. LS Sil vs DMSO
FAM92A	Other differentiated cells	118.174	0.653288	0.376644	1.7345	0.0828296	0.99994	0.653288	3. LS Sil vs DMSO
RBM12B	Other differentiated cells	61.4285	0.473272	0.543792	0.870319	0.384126	0.99994	0.473272	3. LS Sil vs DMSO
TMEM67	Other differentiated cells	151.54	-0.41416	0.341508	-1.21274	0.225229	0.99994	-0.41416	3. LS Sil vs DMSO
AC084346.1	Other differentiated cells	63.3775	0.364635	0.512352	0.711688	0.476658	0.99994	0.364635	3. LS Sil vs DMSO
PDP1	Other differentiated cells	62.3679	0.238379	0.485493	0.491004	0.623423	0.99994	0.238379	3. LS Sil vs DMSO
VIRMA	Other differentiated cells	115.846	-0.00331314	0.385513	-0.00859409	0.993143	0.99994	-0.00331314	3. LS Sil vs DMSO
INTS8	Other differentiated cells	83.0217	-0.383682	0.48144	-0.796946	0.425482	0.99994	-0.383682	3. LS Sil vs DMSO
CCNE2	Other differentiated cells	58.8875	-0.3736	0.515243	-0.725096	0.468393	0.99994	-0.3736	3. LS Sil vs DMSO
NDUFAF6	Other differentiated cells	308.304	-0.0930687	0.276076	-0.337113	0.736032	0.99994	-0.0930687	3. LS Sil vs DMSO
TP53INP1	Other differentiated cells	101.105	-0.265848	0.423055	-0.628402	0.529741	0.99994	-0.265848	3. LS Sil vs DMSO
AC068189.1	Other differentiated cells	36.8491	-0.255534	0.678148	-0.376812	0.706313	NA	-0.255534	3. LS Sil vs DMSO
C8orf37-AS1	Other differentiated cells	76.1925	-0.710452	0.459013	-1.54778	0.121675	0.99994	-0.710452	3. LS Sil vs DMSO
UQCRB	Other differentiated cells	65.8002	-0.0476994	0.479894	-0.0993958	0.920824	0.99994	-0.0476994	3. LS Sil vs DMSO
SDC2	Other differentiated cells	99.283	0.0635667	0.402411	0.157965	0.874485	0.99994	0.0635667	3. LS Sil vs DMSO
MTDH	Other differentiated cells	182.527	0.212213	0.324749	0.653467	0.513455	0.99994	0.212213	3. LS Sil vs DMSO
LAPTM4B	Other differentiated cells	73.5804	0.11342	0.452134	0.250854	0.801927	0.99994	0.11342	3. LS Sil vs DMSO
MATN2	Other differentiated cells	202.643	0.412621	0.416092	0.99166	0.321363	0.99994	0.412621	3. LS Sil vs DMSO
RPL30	Other differentiated cells	121.266	-0.585623	0.442975	-1.32202	0.186161	0.99994	-0.585623	3. LS Sil vs DMSO
STK3	Other differentiated cells	242.575	-0.360909	0.325131	-1.11004	0.266982	0.99994	-0.360909	3. LS Sil vs DMSO
VPS13B-DT	Other differentiated cells	66.4935	-0.240654	0.496404	-0.484794	0.627822	0.99994	-0.240654	3. LS Sil vs DMSO
VPS13B	Other differentiated cells	696.434	0.176786	0.218775	0.808074	0.419048	0.99994	0.176786	3. LS Sil vs DMSO
COX6C	Other differentiated cells	55.0766	0.273536	0.597464	0.457828	0.647076	0.99994	0.273536	3. LS Sil vs DMSO
SPAG1	Other differentiated cells	307.113	-0.419606	0.276981	-1.51493	0.129791	0.99994	-0.419606	3. LS Sil vs DMSO
RNF19A	Other differentiated cells	209.295	0.000308249	0.311284	0.000990252	0.99921	0.99994	0.000308249	3. LS Sil vs DMSO
ANKRD46	Other differentiated cells	64.6473	0.00137003	0.550511	0.00248866	0.998014	0.99994	0.00137003	3. LS Sil vs DMSO
PABPC1	Other differentiated cells	176.283	0.452284	0.374212	1.20863	0.226805	0.99994	0.452284	3. LS Sil vs DMSO
YWHAZ	Other differentiated cells	178.689	-0.111578	0.31652	-0.352515	0.724452	0.99994	-0.111578	3. LS Sil vs DMSO
ZNF706	Other differentiated cells	105.082	-0.053068	0.435041	-0.121984	0.902912	0.99994	-0.053068	3. LS Sil vs DMSO
GRHL2	Other differentiated cells	103.348	-0.95419	0.396629	-2.40575	0.0161393	0.731527	-0.95419	3. LS Sil vs DMSO
NCALD	Other differentiated cells	349.402	-0.987257	0.317196	-3.11246	0.00185538	0.373532	-0.987257	3. LS Sil vs DMSO
RRM2B	Other differentiated cells	80.521	-0.0739505	0.483341	-0.152998	0.8784	0.99994	-0.0739505	3. LS Sil vs DMSO
UBR5-AS1	Other differentiated cells	72.1404	-0.0485951	0.505495	-0.0961339	0.923414	0.99994	-0.0485951	3. LS Sil vs DMSO
UBR5	Other differentiated cells	494.346	0.054288	0.252191	0.215266	0.82956	0.99994	0.054288	3. LS Sil vs DMSO
AZIN1	Other differentiated cells	177.793	-0.143927	0.36066	-0.399066	0.689845	0.99994	-0.143927	3. LS Sil vs DMSO
AZIN1-AS1	Other differentiated cells	94.16	-0.0184717	0.404991	-0.0456102	0.963621	0.99994	-0.0184717	3. LS Sil vs DMSO
ATP6V1C1	Other differentiated cells	91.2269	0.221696	0.464454	0.477327	0.633129	0.99994	0.221696	3. LS Sil vs DMSO
BAALC	Other differentiated cells	49.4665	0.5416	0.567732	0.95397	0.340099	NA	0.5416	3. LS Sil vs DMSO
BAALC-AS1	Other differentiated cells	123.486	-0.252263	0.368388	-0.684775	0.493486	0.99994	-0.252263	3. LS Sil vs DMSO
FZD6	Other differentiated cells	106.421	0.523729	0.430692	1.21602	0.223978	0.99994	0.523729	3. LS Sil vs DMSO
CTHRC1	Other differentiated cells	57.9491	0.518483	0.59907	0.86548	0.386776	0.99994	0.518483	3. LS Sil vs DMSO
RIMS2	Other differentiated cells	723.643	0.246052	0.219994	1.11845	0.263376	0.99994	0.246052	3. LS Sil vs DMSO
LRP12	Other differentiated cells	104.777	0.476578	0.40636	1.1728	0.240877	0.99994	0.476578	3. LS Sil vs DMSO
ZFPM2	Other differentiated cells	409.941	-0.0692466	0.312284	-0.221743	0.824514	0.99994	-0.0692466	3. LS Sil vs DMSO
ZFPM2-AS1	Other differentiated cells	489.083	-0.162458	0.307711	-0.527957	0.597529	0.99994	-0.162458	3. LS Sil vs DMSO
OXR1	Other differentiated cells	89.4009	-0.299949	0.42243	-0.710056	0.477669	0.99994	-0.299949	3. LS Sil vs DMSO
AC090579.1	Other differentiated cells	54.703	0.421383	0.533727	0.789509	0.429815	0.99994	0.421383	3. LS Sil vs DMSO
ANGPT1	Other differentiated cells	68.5679	-0.77424	0.499975	-1.54856	0.121488	0.99994	-0.77424	3. LS Sil vs DMSO
AC025508.1	Other differentiated cells	212.661	-1.70522	0.919023	-1.85547	0.0635298	0.99994	-1.70522	3. LS Sil vs DMSO
RSPO2	Other differentiated cells	181.216	-0.873443	0.328611	-2.65799	0.00786093	0.5664	-0.873443	3. LS Sil vs DMSO
EIF3E	Other differentiated cells	204.328	-0.408258	0.350613	-1.16441	0.244257	0.99994	-0.408258	3. LS Sil vs DMSO
EMC2	Other differentiated cells	68.3826	-0.473941	0.508484	-0.932067	0.351302	0.99994	-0.473941	3. LS Sil vs DMSO
AC104248.1	Other differentiated cells	123.111	0.630045	0.373316	1.6877	0.0914695	0.99994	0.630045	3. LS Sil vs DMSO
TRHR	Other differentiated cells	103.559	-0.0210747	0.391763	-0.0537945	0.957099	0.99994	-0.0210747	3. LS Sil vs DMSO
NUDCD1	Other differentiated cells	58.0928	0.0446604	0.518663	0.0861066	0.931382	0.99994	0.0446604	3. LS Sil vs DMSO
ENY2	Other differentiated cells	99.0232	-0.407354	0.457176	-0.891021	0.372918	0.99994	-0.407354	3. LS Sil vs DMSO
SYBU	Other differentiated cells	84.0913	-0.495513	0.46316	-1.06985	0.284686	0.99994	-0.495513	3. LS Sil vs DMSO
CSMD3	Other differentiated cells	503.463	0.0430647	0.304901	0.141242	0.887679	0.99994	0.0430647	3. LS Sil vs DMSO
TRPS1	Other differentiated cells	370.477	-0.109663	0.253517	-0.432565	0.665331	0.99994	-0.109663	3. LS Sil vs DMSO
EIF3H	Other differentiated cells	155.745	-0.231995	0.36314	-0.638858	0.522915	0.99994	-0.231995	3. LS Sil vs DMSO
UTP23	Other differentiated cells	138.446	0.162216	0.370622	0.437685	0.661615	0.99994	0.162216	3. LS Sil vs DMSO
RAD21	Other differentiated cells	121.389	0.0732129	0.399482	0.18327	0.854586	0.99994	0.0732129	3. LS Sil vs DMSO
EXT1	Other differentiated cells	929.334	0.104823	0.213193	0.491683	0.622943	0.99994	0.104823	3. LS Sil vs DMSO
SAMD12	Other differentiated cells	122.65	-0.462535	0.397279	-1.16426	0.24432	0.99994	-0.462535	3. LS Sil vs DMSO
AC023590.1	Other differentiated cells	153.666	-0.714453	0.342069	-2.08862	0.0367418	0.951384	-0.714453	3. LS Sil vs DMSO
ENPP2	Other differentiated cells	59.5856	-1.80328	0.601292	-2.99901	0.00270855	0.437656	-1.80328	3. LS Sil vs DMSO
TAF2	Other differentiated cells	199.551	0.100283	0.30694	0.326719	0.743881	0.99994	0.100283	3. LS Sil vs DMSO
COL14A1	Other differentiated cells	88.6177	0.42799	0.596236	0.71782	0.472868	0.99994	0.42799	3. LS Sil vs DMSO
MTBP	Other differentiated cells	105.181	0.291407	0.439267	0.663394	0.507079	0.99994	0.291407	3. LS Sil vs DMSO
SNTB1	Other differentiated cells	135.747	-0.182287	0.356381	-0.511496	0.609004	0.99994	-0.182287	3. LS Sil vs DMSO
ZHX2	Other differentiated cells	259.225	0.0229986	0.281658	0.0816544	0.934922	0.99994	0.0229986	3. LS Sil vs DMSO
AC104316.1	Other differentiated cells	51.8749	-0.129859	0.571964	-0.22704	0.820392	NA	-0.129859	3. LS Sil vs DMSO
ZHX1	Other differentiated cells	50.199	-0.456252	0.553778	-0.82389	0.410002	NA	-0.456252	3. LS Sil vs DMSO
ATAD2	Other differentiated cells	55.1447	-0.512029	0.519634	-0.985365	0.324445	0.99994	-0.512029	3. LS Sil vs DMSO
FAM91A1	Other differentiated cells	71.7762	-0.554376	0.455921	-1.21595	0.224005	0.99994	-0.554376	3. LS Sil vs DMSO
TMEM65	Other differentiated cells	129.736	-0.122564	0.446174	-0.2747	0.783547	0.99994	-0.122564	3. LS Sil vs DMSO
TATDN1	Other differentiated cells	100.984	-0.0273709	0.400345	-0.0683684	0.945492	0.99994	-0.0273709	3. LS Sil vs DMSO
NDUFB9	Other differentiated cells	128.631	-0.457492	0.424078	-1.07879	0.280681	0.99994	-0.457492	3. LS Sil vs DMSO
MTSS1	Other differentiated cells	227.432	-0.110493	0.303691	-0.363834	0.715982	0.99994	-0.110493	3. LS Sil vs DMSO
SQLE	Other differentiated cells	77.9456	-0.725426	0.458852	-1.58096	0.113888	0.99994	-0.725426	3. LS Sil vs DMSO
WASHC5	Other differentiated cells	76.4715	-0.139222	0.460499	-0.302328	0.762402	0.99994	-0.139222	3. LS Sil vs DMSO
NSMCE2	Other differentiated cells	495.872	0.240897	0.229683	1.04883	0.294259	0.99994	0.240897	3. LS Sil vs DMSO
PCAT1	Other differentiated cells	56.2017	-0.585606	0.603112	-0.970974	0.331561	0.99994	-0.585606	3. LS Sil vs DMSO
PVT1	Other differentiated cells	331.949	0.185421	0.294674	0.629243	0.52919	0.99994	0.185421	3. LS Sil vs DMSO
FAM49B	Other differentiated cells	194.197	0.171154	0.330229	0.518288	0.604257	0.99994	0.171154	3. LS Sil vs DMSO
AC022973.4	Other differentiated cells	50.9346	-0.0769382	0.536394	-0.143436	0.885946	NA	-0.0769382	3. LS Sil vs DMSO
ASAP1	Other differentiated cells	492.911	0.324346	0.251085	1.29178	0.196435	0.99994	0.324346	3. LS Sil vs DMSO
ADCY8	Other differentiated cells	60.1951	-0.200771	0.65766	-0.305281	0.760152	0.99994	-0.200771	3. LS Sil vs DMSO
EFR3A	Other differentiated cells	114.402	-0.945983	0.391185	-2.41825	0.0155954	0.726195	-0.945983	3. LS Sil vs DMSO
KCNQ3	Other differentiated cells	359.696	-0.457822	0.30366	-1.50768	0.131636	0.99994	-0.457822	3. LS Sil vs DMSO
LRRC6	Other differentiated cells	57.9038	-0.40954	0.53349	-0.767661	0.442689	0.99994	-0.40954	3. LS Sil vs DMSO
PHF20L1	Other differentiated cells	242.799	-0.342635	0.287799	-1.19054	0.233836	0.99994	-0.342635	3. LS Sil vs DMSO
AF230666.1	Other differentiated cells	42.7959	0.73977	0.579545	1.27647	0.20179	NA	0.73977	3. LS Sil vs DMSO
TG	Other differentiated cells	46.7101	-0.115997	0.585799	-0.198015	0.843034	NA	-0.115997	3. LS Sil vs DMSO
SLA	Other differentiated cells	56.5057	-1.12791	0.57026	-1.97789	0.047941	0.99994	-1.12791	3. LS Sil vs DMSO
KHDRBS3	Other differentiated cells	104.255	-0.518822	0.444837	-1.16632	0.243485	0.99994	-0.518822	3. LS Sil vs DMSO
LINC02055	Other differentiated cells	78.6203	-1.60656	0.634045	-2.53383	0.0112824	0.612922	-1.60656	3. LS Sil vs DMSO
TRAPPC9	Other differentiated cells	323.577	-0.0850509	0.278954	-0.304892	0.760448	0.99994	-0.0850509	3. LS Sil vs DMSO
AGO2	Other differentiated cells	177.638	-0.0448566	0.331116	-0.135471	0.892239	0.99994	-0.0448566	3. LS Sil vs DMSO
PTK2	Other differentiated cells	858.345	0.140976	0.22214	0.634629	0.52567	0.99994	0.140976	3. LS Sil vs DMSO
EEF1D	Other differentiated cells	49.6141	-0.149661	0.549843	-0.272189	0.785477	NA	-0.149661	3. LS Sil vs DMSO
SPATC1	Other differentiated cells	56.9718	0.122715	0.516576	0.237555	0.812226	0.99994	0.122715	3. LS Sil vs DMSO
MROH1	Other differentiated cells	73.0955	0.0142609	0.462829	0.0308123	0.975419	0.99994	0.0142609	3. LS Sil vs DMSO
ARHGAP39	Other differentiated cells	81.93	-0.295306	0.464634	-0.635567	0.525059	0.99994	-0.295306	3. LS Sil vs DMSO
ZNF251	Other differentiated cells	163.781	0.246692	0.336282	0.733586	0.463201	0.99994	0.246692	3. LS Sil vs DMSO
RPL8	Other differentiated cells	66.2248	-0.901983	0.510227	-1.76781	0.0770931	0.99994	-0.901983	3. LS Sil vs DMSO
ZNF7	Other differentiated cells	69.2316	-0.157201	0.480555	-0.327125	0.743573	0.99994	-0.157201	3. LS Sil vs DMSO
C8orf33	Other differentiated cells	95.4143	0.342401	0.405228	0.844959	0.398134	0.99994	0.342401	3. LS Sil vs DMSO
KANK1	Other differentiated cells	116.653	-0.0636811	0.43631	-0.145954	0.883958	0.99994	-0.0636811	3. LS Sil vs DMSO
SMARCA2	Other differentiated cells	163.089	0.727652	0.336211	2.16427	0.0304433	0.900417	0.727652	3. LS Sil vs DMSO
VLDLR-AS1	Other differentiated cells	343.198	0.724719	0.254985	2.84221	0.00448024	0.488903	0.724719	3. LS Sil vs DMSO
VLDLR	Other differentiated cells	49.4115	0.361377	0.604266	0.598043	0.549811	NA	0.361377	3. LS Sil vs DMSO
KCNV2	Other differentiated cells	88.0418	0.142931	0.421622	0.339002	0.734608	0.99994	0.142931	3. LS Sil vs DMSO
PUM3	Other differentiated cells	377.374	0.109599	0.26646	0.411313	0.680843	0.99994	0.109599	3. LS Sil vs DMSO
RFX3	Other differentiated cells	1380.83	0.186321	0.197712	0.942387	0.345995	0.99994	0.186321	3. LS Sil vs DMSO
RFX3-AS1	Other differentiated cells	397.428	0.301256	0.253951	1.18628	0.235513	0.99994	0.301256	3. LS Sil vs DMSO
GLIS3	Other differentiated cells	594.119	0.340465	0.244554	1.39219	0.163866	0.99994	0.340465	3. LS Sil vs DMSO
SLC1A1	Other differentiated cells	173.105	-0.693308	0.451427	-1.53581	0.124584	0.99994	-0.693308	3. LS Sil vs DMSO
CDC37L1	Other differentiated cells	85.0144	0.0929704	0.42809	0.217175	0.828072	0.99994	0.0929704	3. LS Sil vs DMSO
AK3	Other differentiated cells	114.473	-0.00506147	0.374659	-0.0135095	0.989221	0.99994	-0.00506147	3. LS Sil vs DMSO
JAK2	Other differentiated cells	125.781	0.370414	0.36658	1.01046	0.312275	0.99994	0.370414	3. LS Sil vs DMSO
INSL6	Other differentiated cells	72.7759	-0.375377	0.483344	-0.776625	0.43738	0.99994	-0.375377	3. LS Sil vs DMSO
AL162253.2	Other differentiated cells	137.404	0.447726	0.367474	1.21839	0.223076	0.99994	0.447726	3. LS Sil vs DMSO
PDCD1LG2	Other differentiated cells	120.894	-0.119894	0.443876	-0.270106	0.787079	0.99994	-0.119894	3. LS Sil vs DMSO
RIC1	Other differentiated cells	252.571	0.163839	0.342651	0.47815	0.632544	0.99994	0.163839	3. LS Sil vs DMSO
ERMP1	Other differentiated cells	117.124	-0.166304	0.398325	-0.417508	0.676307	0.99994	-0.166304	3. LS Sil vs DMSO
KIAA2026	Other differentiated cells	255.355	0.388744	0.293755	1.32336	0.185715	0.99994	0.388744	3. LS Sil vs DMSO
RANBP6	Other differentiated cells	49.3968	0.594594	0.650835	0.913587	0.360934	NA	0.594594	3. LS Sil vs DMSO
UHRF2	Other differentiated cells	87.4999	0.179381	0.462374	0.387956	0.698049	0.99994	0.179381	3. LS Sil vs DMSO
AL133480.1	Other differentiated cells	76.6337	-0.31739	0.459328	-0.690989	0.489572	0.99994	-0.31739	3. LS Sil vs DMSO
GLDC	Other differentiated cells	155.488	0.852296	0.463153	1.8402	0.0657384	0.99994	0.852296	3. LS Sil vs DMSO
KDM4C	Other differentiated cells	198.844	0.420927	0.306334	1.37408	0.169418	0.99994	0.420927	3. LS Sil vs DMSO
PTPRD	Other differentiated cells	1425.91	0.327103	0.207203	1.57866	0.114414	0.99994	0.327103	3. LS Sil vs DMSO
AL596451.1	Other differentiated cells	56.7126	-0.0466042	0.523677	-0.0889941	0.929087	0.99994	-0.0466042	3. LS Sil vs DMSO
LURAP1L-AS1	Other differentiated cells	150.892	0.556891	0.371273	1.49995	0.133628	0.99994	0.556891	3. LS Sil vs DMSO
LURAP1L	Other differentiated cells	73.6888	0.146386	0.487665	0.300177	0.764042	0.99994	0.146386	3. LS Sil vs DMSO
MPDZ	Other differentiated cells	199.446	0.156762	0.326087	0.480737	0.630703	0.99994	0.156762	3. LS Sil vs DMSO
AL583785.1	Other differentiated cells	74.0301	-1.31987	0.564167	-2.3395	0.0193098	0.75529	-1.31987	3. LS Sil vs DMSO
NFIB	Other differentiated cells	1646.61	-0.273839	0.211178	-1.29672	0.194726	0.99994	-0.273839	3. LS Sil vs DMSO
AL136366.1	Other differentiated cells	55.4863	-0.40741	0.510153	-0.798604	0.42452	0.99994	-0.40741	3. LS Sil vs DMSO
AL137017.1	Other differentiated cells	103.875	-0.918785	0.466572	-1.96923	0.0489273	0.99994	-0.918785	3. LS Sil vs DMSO
ZDHHC21	Other differentiated cells	162.376	-0.249125	0.364907	-0.682708	0.494791	0.99994	-0.249125	3. LS Sil vs DMSO
FREM1	Other differentiated cells	53.0528	-1.32966	0.530746	-2.50526	0.012236	NA	-1.32966	3. LS Sil vs DMSO
TTC39B	Other differentiated cells	61.2738	0.613207	0.550105	1.11471	0.264975	0.99994	0.613207	3. LS Sil vs DMSO
SNAPC3	Other differentiated cells	141.875	0.313452	0.358184	0.875115	0.381512	0.99994	0.313452	3. LS Sil vs DMSO
PSIP1	Other differentiated cells	372.315	0.0593589	0.24863	0.238744	0.811304	0.99994	0.0593589	3. LS Sil vs DMSO
CCDC171	Other differentiated cells	90.7744	0.308398	0.416805	0.739909	0.459355	0.99994	0.308398	3. LS Sil vs DMSO
CNTLN	Other differentiated cells	87.9334	-0.0629299	0.478109	-0.131623	0.895283	0.99994	-0.0629299	3. LS Sil vs DMSO
SH3GL2	Other differentiated cells	122.091	0.0826559	0.372026	0.222178	0.824175	0.99994	0.0826559	3. LS Sil vs DMSO
ADAMTSL1	Other differentiated cells	286.496	-0.241931	0.274445	-0.881529	0.378032	0.99994	-0.241931	3. LS Sil vs DMSO
HAUS6	Other differentiated cells	58.2468	-0.21093	0.536643	-0.393055	0.694279	0.99994	-0.21093	3. LS Sil vs DMSO
DENND4C	Other differentiated cells	288.236	-0.306965	0.274918	-1.11657	0.264179	0.99994	-0.306965	3. LS Sil vs DMSO
RPS6	Other differentiated cells	77.0443	0.0480032	0.487878	0.0983918	0.921621	0.99994	0.0480032	3. LS Sil vs DMSO
SLC24A2	Other differentiated cells	82.3028	0.371405	0.521762	0.711828	0.476571	0.99994	0.371405	3. LS Sil vs DMSO
MLLT3	Other differentiated cells	429.854	0.428487	0.258333	1.65866	0.0971839	0.99994	0.428487	3. LS Sil vs DMSO
FOCAD	Other differentiated cells	314.112	-0.225482	0.300559	-0.75021	0.453128	0.99994	-0.225482	3. LS Sil vs DMSO
HACD4	Other differentiated cells	70.193	-0.49958	0.506608	-0.986128	0.32407	0.99994	-0.49958	3. LS Sil vs DMSO
MTAP	Other differentiated cells	99.6355	-0.197935	0.400308	-0.494457	0.620984	0.99994	-0.197935	3. LS Sil vs DMSO
AL391117.1	Other differentiated cells	66.6071	-0.587504	0.617478	-0.951457	0.341372	0.99994	-0.587504	3. LS Sil vs DMSO
AL445623.2	Other differentiated cells	144.077	0.466511	0.457345	1.02004	0.307709	0.99994	0.466511	3. LS Sil vs DMSO
ELAVL2	Other differentiated cells	169.865	0.10553	0.373194	0.282776	0.777349	0.99994	0.10553	3. LS Sil vs DMSO
CAAP1	Other differentiated cells	72.5757	0.24045	0.499612	0.481274	0.630322	0.99994	0.24045	3. LS Sil vs DMSO
PLAA	Other differentiated cells	69.234	0.321448	0.474085	0.678039	0.497747	0.99994	0.321448	3. LS Sil vs DMSO
IFT74	Other differentiated cells	86.536	0.394456	0.431916	0.913269	0.361101	0.99994	0.394456	3. LS Sil vs DMSO
MOB3B	Other differentiated cells	74.92	-0.00824634	0.524228	-0.0157305	0.987449	0.99994	-0.00824634	3. LS Sil vs DMSO
AL451123.1	Other differentiated cells	57.2256	0.0719784	0.606893	0.118602	0.905591	0.99994	0.0719784	3. LS Sil vs DMSO
C9orf72	Other differentiated cells	75.496	-0.0733184	0.495549	-0.147954	0.882379	0.99994	-0.0733184	3. LS Sil vs DMSO
LINGO2	Other differentiated cells	165.449	0.269754	0.440956	0.611748	0.540705	0.99994	0.269754	3. LS Sil vs DMSO
ACO1	Other differentiated cells	101.051	-0.250849	0.40458	-0.620024	0.535242	0.99994	-0.250849	3. LS Sil vs DMSO
DDX58	Other differentiated cells	276.536	0.191671	0.289775	0.661448	0.508325	0.99994	0.191671	3. LS Sil vs DMSO
APTX	Other differentiated cells	318.913	0.148456	0.285706	0.519611	0.603335	0.99994	0.148456	3. LS Sil vs DMSO
DNAJA1	Other differentiated cells	142.13	0.0491754	0.367421	0.133839	0.89353	0.99994	0.0491754	3. LS Sil vs DMSO
SMU1	Other differentiated cells	104.454	0.108385	0.389525	0.278248	0.780822	0.99994	0.108385	3. LS Sil vs DMSO
CHMP5	Other differentiated cells	55.1152	-0.225546	0.524202	-0.430265	0.667003	0.99994	-0.225546	3. LS Sil vs DMSO
NFX1	Other differentiated cells	168.718	0.131846	0.363069	0.363142	0.716499	0.99994	0.131846	3. LS Sil vs DMSO
UBE2R2	Other differentiated cells	276.424	0.0656854	0.299523	0.2193	0.826416	0.99994	0.0656854	3. LS Sil vs DMSO
UBAP2	Other differentiated cells	228.662	-0.201509	0.302055	-0.667127	0.504691	0.99994	-0.201509	3. LS Sil vs DMSO
UBAP1	Other differentiated cells	162.152	0.281684	0.347031	0.811697	0.416965	0.99994	0.281684	3. LS Sil vs DMSO
C9orf24	Other differentiated cells	91.5271	0.308301	0.465481	0.662328	0.507761	0.99994	0.308301	3. LS Sil vs DMSO
FAM219A	Other differentiated cells	153.724	0.53715	0.337276	1.59261	0.111247	0.99994	0.53715	3. LS Sil vs DMSO
DNAI1	Other differentiated cells	54.1587	0.42813	0.597648	0.716357	0.473771	0.99994	0.42813	3. LS Sil vs DMSO
AL162231.2	Other differentiated cells	55.1337	-0.0852477	0.514367	-0.165733	0.868367	0.99994	-0.0852477	3. LS Sil vs DMSO
VCP	Other differentiated cells	122.229	-0.299895	0.368495	-0.813836	0.415739	0.99994	-0.299895	3. LS Sil vs DMSO
UNC13B	Other differentiated cells	88.0926	-0.10299	0.42268	-0.24366	0.807494	0.99994	-0.10299	3. LS Sil vs DMSO
RUSC2	Other differentiated cells	77.5641	-0.273934	0.514367	-0.532566	0.594334	0.99994	-0.273934	3. LS Sil vs DMSO
GBA2	Other differentiated cells	54.6817	-0.416062	0.545343	-0.762937	0.445501	0.99994	-0.416062	3. LS Sil vs DMSO
RECK	Other differentiated cells	86.3994	0.218818	0.430753	0.50799	0.611461	0.99994	0.218818	3. LS Sil vs DMSO
CLTA	Other differentiated cells	169.991	-0.181178	0.331211	-0.547018	0.584366	0.99994	-0.181178	3. LS Sil vs DMSO
GNE	Other differentiated cells	112.631	-0.204598	0.434294	-0.471106	0.637565	0.99994	-0.204598	3. LS Sil vs DMSO
RNF38	Other differentiated cells	249.706	0.144213	0.293684	0.491047	0.623393	0.99994	0.144213	3. LS Sil vs DMSO
ZCCHC7	Other differentiated cells	499.891	0.354812	0.277756	1.27742	0.201453	0.99994	0.354812	3. LS Sil vs DMSO
FBXO10	Other differentiated cells	110.859	0.442999	0.448632	0.987445	0.323424	0.99994	0.442999	3. LS Sil vs DMSO
FRMPD1	Other differentiated cells	79.4292	0.150622	0.450852	0.334083	0.738317	0.99994	0.150622	3. LS Sil vs DMSO
TRMT10B	Other differentiated cells	149.716	0.00356136	0.360866	0.00986894	0.992126	0.99994	0.00356136	3. LS Sil vs DMSO
EXOSC3	Other differentiated cells	73.4938	0.0327295	0.467486	0.0700117	0.944184	0.99994	0.0327295	3. LS Sil vs DMSO
DCAF10	Other differentiated cells	310.04	0.388801	0.268386	1.44866	0.147432	0.99994	0.388801	3. LS Sil vs DMSO
SLC25A51	Other differentiated cells	82.0285	0.655405	0.461085	1.42144	0.155188	0.99994	0.655405	3. LS Sil vs DMSO
FAM242F	Other differentiated cells	46.0079	0.440847	0.599179	0.735751	0.461882	NA	0.440847	3. LS Sil vs DMSO
FAM27C	Other differentiated cells	155.397	0.219018	0.335243	0.653311	0.513555	0.99994	0.219018	3. LS Sil vs DMSO
CBWD5	Other differentiated cells	46.5583	-0.164937	0.586379	-0.281281	0.778495	NA	-0.164937	3. LS Sil vs DMSO
APBA1	Other differentiated cells	167.214	0.00396975	0.36238	0.0109547	0.99126	0.99994	0.00396975	3. LS Sil vs DMSO
PTAR1	Other differentiated cells	115.007	0.276457	0.384623	0.718774	0.47228	0.99994	0.276457	3. LS Sil vs DMSO
MAMDC2	Other differentiated cells	203.987	-0.206261	0.330526	-0.624038	0.532603	0.99994	-0.206261	3. LS Sil vs DMSO
SMC5-AS1	Other differentiated cells	57.3782	0.67264	0.519747	1.29417	0.195608	0.99994	0.67264	3. LS Sil vs DMSO
SMC5	Other differentiated cells	268.72	-0.163025	0.287621	-0.566807	0.570845	0.99994	-0.163025	3. LS Sil vs DMSO
TRPM3	Other differentiated cells	93.2321	-0.769211	1.17286	-0.655839	0.511927	0.99994	-0.769211	3. LS Sil vs DMSO
CEMIP2	Other differentiated cells	68.8352	-0.533898	0.481776	-1.10819	0.267781	0.99994	-0.533898	3. LS Sil vs DMSO
ABHD17B	Other differentiated cells	65.7614	-0.477075	0.503325	-0.947847	0.343207	0.99994	-0.477075	3. LS Sil vs DMSO
C9orf85	Other differentiated cells	74.8685	-0.60332	0.449557	-1.34203	0.179585	0.99994	-0.60332	3. LS Sil vs DMSO
LINC01504	Other differentiated cells	105.891	-0.229364	0.39957	-0.574025	0.565951	0.99994	-0.229364	3. LS Sil vs DMSO
ZFAND5	Other differentiated cells	87.1507	-0.0590782	0.42291	-0.139695	0.888901	0.99994	-0.0590782	3. LS Sil vs DMSO
CARNMT1-AS1	Other differentiated cells	61.6333	0.411328	0.512044	0.803306	0.421798	0.99994	0.411328	3. LS Sil vs DMSO
CARNMT1	Other differentiated cells	73.8759	0.0373964	0.475006	0.0787283	0.937249	0.99994	0.0373964	3. LS Sil vs DMSO
PCSK5	Other differentiated cells	309.749	0.689021	0.301776	2.28322	0.0224173	0.773771	0.689021	3. LS Sil vs DMSO
VPS13A	Other differentiated cells	175.768	0.228431	0.384547	0.594027	0.552494	0.99994	0.228431	3. LS Sil vs DMSO
GNAQ	Other differentiated cells	785.096	0.211666	0.210728	1.00445	0.315163	0.99994	0.211666	3. LS Sil vs DMSO
CEP78	Other differentiated cells	78.7396	-0.793473	0.4421	-1.79478	0.0726885	0.99994	-0.793473	3. LS Sil vs DMSO
PSAT1	Other differentiated cells	200.98	0.0381182	0.310379	0.122812	0.902256	0.99994	0.0381182	3. LS Sil vs DMSO
AL512634.1	Other differentiated cells	123.254	0.388572	0.365279	1.06377	0.287433	0.99994	0.388572	3. LS Sil vs DMSO
TLE4	Other differentiated cells	367.428	0.299605	0.2573	1.16442	0.244255	0.99994	0.299605	3. LS Sil vs DMSO
TLE1	Other differentiated cells	268.804	0.271218	0.280898	0.965541	0.334274	0.99994	0.271218	3. LS Sil vs DMSO
FRMD3	Other differentiated cells	271.544	0.139012	0.279614	0.497156	0.619079	0.99994	0.139012	3. LS Sil vs DMSO
IDNK	Other differentiated cells	98.9047	0.0387755	0.412186	0.094073	0.925051	0.99994	0.0387755	3. LS Sil vs DMSO
UBQLN1	Other differentiated cells	173.559	-0.251056	0.33537	-0.748593	0.454102	0.99994	-0.251056	3. LS Sil vs DMSO
GKAP1	Other differentiated cells	55.9752	-0.929349	0.525011	-1.77015	0.0767017	0.99994	-0.929349	3. LS Sil vs DMSO
KIF27	Other differentiated cells	67.3425	-0.867609	0.48153	-1.80177	0.0715811	0.99994	-0.867609	3. LS Sil vs DMSO
HNRNPK	Other differentiated cells	156.905	0.112576	0.366819	0.306899	0.75892	0.99994	0.112576	3. LS Sil vs DMSO
AL354733.3	Other differentiated cells	327.849	0.117088	0.282632	0.414275	0.678673	0.99994	0.117088	3. LS Sil vs DMSO
NTRK2	Other differentiated cells	1479.97	-0.490234	0.215533	-2.27452	0.0229347	0.776295	-0.490234	3. LS Sil vs DMSO
AGTPBP1	Other differentiated cells	287.968	-0.1109	0.287642	-0.385551	0.69983	0.99994	-0.1109	3. LS Sil vs DMSO
NAA35	Other differentiated cells	206.739	-0.101884	0.325979	-0.312549	0.754623	0.99994	-0.101884	3. LS Sil vs DMSO
GOLM1	Other differentiated cells	269.07	-0.341565	0.294274	-1.1607	0.245763	0.99994	-0.341565	3. LS Sil vs DMSO
TUT7	Other differentiated cells	123.801	0.124847	0.398055	0.313643	0.753792	0.99994	0.124847	3. LS Sil vs DMSO
DAPK1	Other differentiated cells	225.134	-0.0674993	0.315106	-0.214211	0.830382	0.99994	-0.0674993	3. LS Sil vs DMSO
SPIN1	Other differentiated cells	249.858	0.29657	0.280794	1.05618	0.290885	0.99994	0.29657	3. LS Sil vs DMSO
SHC3	Other differentiated cells	145.151	-0.387267	0.346194	-1.11864	0.263294	0.99994	-0.387267	3. LS Sil vs DMSO
SECISBP2	Other differentiated cells	194.191	0.0219634	0.315182	0.0696848	0.944445	0.99994	0.0219634	3. LS Sil vs DMSO
AL158071.1	Other differentiated cells	65.705	-0.0334069	0.480966	-0.069458	0.944625	0.99994	-0.0334069	3. LS Sil vs DMSO
AUH	Other differentiated cells	234.089	0.686295	0.335929	2.04298	0.0410547	0.979312	0.686295	3. LS Sil vs DMSO
NFIL3	Other differentiated cells	45.337	1.33702	0.583926	2.28971	0.0220383	NA	1.33702	3. LS Sil vs DMSO
SPTLC1	Other differentiated cells	102.324	-0.207947	0.409735	-0.507516	0.611793	0.99994	-0.207947	3. LS Sil vs DMSO
IARS	Other differentiated cells	295.607	0.401622	0.285475	1.40686	0.15947	0.99994	0.401622	3. LS Sil vs DMSO
NOL8	Other differentiated cells	46.9106	0.0262444	0.551412	0.0475949	0.962039	NA	0.0262444	3. LS Sil vs DMSO
CENPP	Other differentiated cells	348.542	0.596986	0.26563	2.24743	0.0246124	0.798444	0.596986	3. LS Sil vs DMSO
OGN	Other differentiated cells	97.1289	-0.470016	0.403179	-1.16577	0.243705	0.99994	-0.470016	3. LS Sil vs DMSO
OMD	Other differentiated cells	54.2348	0.459614	0.535239	0.858708	0.390501	0.99994	0.459614	3. LS Sil vs DMSO
ASPN	Other differentiated cells	71.2879	-0.472386	0.485581	-0.972825	0.33064	0.99994	-0.472386	3. LS Sil vs DMSO
ECM2	Other differentiated cells	87.293	-0.378635	0.445076	-0.850719	0.394925	0.99994	-0.378635	3. LS Sil vs DMSO
IPPK	Other differentiated cells	46.4676	-0.0572606	0.561769	-0.101929	0.918813	NA	-0.0572606	3. LS Sil vs DMSO
ZNF484	Other differentiated cells	46.1261	0.749313	0.563662	1.32937	0.183728	NA	0.749313	3. LS Sil vs DMSO
WNK2	Other differentiated cells	310.421	-0.376724	0.266285	-1.41474	0.157145	0.99994	-0.376724	3. LS Sil vs DMSO
FAM120AOS	Other differentiated cells	120.569	0.264829	0.401622	0.659399	0.50964	0.99994	0.264829	3. LS Sil vs DMSO
FAM120A	Other differentiated cells	95.7221	0.0936374	0.42508	0.220282	0.825652	0.99994	0.0936374	3. LS Sil vs DMSO
AL158152.1	Other differentiated cells	62.3127	0.456298	0.532151	0.857459	0.391191	0.99994	0.456298	3. LS Sil vs DMSO
LINC02603	Other differentiated cells	103.195	0.0258219	0.391817	0.0659029	0.947455	0.99994	0.0258219	3. LS Sil vs DMSO
MFSD14B	Other differentiated cells	219.355	-0.0881561	0.302346	-0.291574	0.770612	0.99994	-0.0881561	3. LS Sil vs DMSO
AL358232.2	Other differentiated cells	117.338	0.238828	0.385032	0.62028	0.535074	0.99994	0.238828	3. LS Sil vs DMSO
PCAT7	Other differentiated cells	108.321	-0.340659	0.422756	-0.805805	0.420355	0.99994	-0.340659	3. LS Sil vs DMSO
FBP2	Other differentiated cells	90.4713	-0.487164	0.416952	-1.16839	0.242648	0.99994	-0.487164	3. LS Sil vs DMSO
AOPEP	Other differentiated cells	391.513	0.192281	0.252189	0.762447	0.445794	0.99994	0.192281	3. LS Sil vs DMSO
FANCC	Other differentiated cells	217.22	0.343908	0.332363	1.03474	0.300791	0.99994	0.343908	3. LS Sil vs DMSO
PTCH1	Other differentiated cells	103.138	-0.386506	0.435925	-0.886634	0.375276	0.99994	-0.386506	3. LS Sil vs DMSO
LINC00476	Other differentiated cells	88.6066	0.0386637	0.438556	0.0881613	0.929748	0.99994	0.0386637	3. LS Sil vs DMSO
ERCC6L2	Other differentiated cells	254.769	0.503664	0.292784	1.72026	0.0853855	0.99994	0.503664	3. LS Sil vs DMSO
HABP4	Other differentiated cells	52.7648	0.523158	0.535932	0.976165	0.328983	NA	0.523158	3. LS Sil vs DMSO
CDC14B	Other differentiated cells	129.319	0.0199613	0.399864	0.0499202	0.960186	0.99994	0.0199613	3. LS Sil vs DMSO
AL589843.1	Other differentiated cells	182.122	0.360895	0.334293	1.07958	0.280331	0.99994	0.360895	3. LS Sil vs DMSO
ZNF782	Other differentiated cells	123.235	0.450639	0.375947	1.19867	0.230654	0.99994	0.450639	3. LS Sil vs DMSO
MFSD14C	Other differentiated cells	239.356	0.16472	0.285526	0.576899	0.564008	0.99994	0.16472	3. LS Sil vs DMSO
AL590705.1	Other differentiated cells	54.9543	0.461321	0.548402	0.84121	0.400231	0.99994	0.461321	3. LS Sil vs DMSO
TMOD1	Other differentiated cells	37.0482	1.06242	0.623467	1.70405	0.088372	NA	1.06242	3. LS Sil vs DMSO
TSTD2	Other differentiated cells	125.574	-0.0844863	0.360903	-0.234097	0.81491	0.99994	-0.0844863	3. LS Sil vs DMSO
NCBP1	Other differentiated cells	189.765	0.0152735	0.315803	0.0483641	0.961426	0.99994	0.0152735	3. LS Sil vs DMSO
XPA	Other differentiated cells	174.197	-0.437471	0.32452	-1.34806	0.17764	0.99994	-0.437471	3. LS Sil vs DMSO
GABBR2	Other differentiated cells	118.251	-0.252583	0.397505	-0.63542	0.525154	0.99994	-0.252583	3. LS Sil vs DMSO
TGFBR1	Other differentiated cells	51.7935	-0.029238	0.598138	-0.0488816	0.961014	NA	-0.029238	3. LS Sil vs DMSO
SEC61B	Other differentiated cells	64.5369	0.0848213	0.487661	0.173935	0.861916	0.99994	0.0848213	3. LS Sil vs DMSO
STX17-AS1	Other differentiated cells	45.9188	0.0327946	0.580648	0.0564792	0.95496	NA	0.0327946	3. LS Sil vs DMSO
AL162394.1	Other differentiated cells	150.968	0.339588	0.367914	0.92301	0.356002	0.99994	0.339588	3. LS Sil vs DMSO
STX17	Other differentiated cells	251.059	-0.0897484	0.287612	-0.312047	0.755005	0.99994	-0.0897484	3. LS Sil vs DMSO
AL358937.1	Other differentiated cells	48.4289	-0.832907	0.663193	-1.2559	0.209151	NA	-0.832907	3. LS Sil vs DMSO
ERP44	Other differentiated cells	190.649	-0.117456	0.313752	-0.374359	0.708137	0.99994	-0.117456	3. LS Sil vs DMSO
INVS	Other differentiated cells	291.917	0.0165734	0.305236	0.0542971	0.956698	0.99994	0.0165734	3. LS Sil vs DMSO
TEX10	Other differentiated cells	134.748	0.197034	0.35875	0.549224	0.582852	0.99994	0.197034	3. LS Sil vs DMSO
TMEFF1	Other differentiated cells	153.544	-0.218445	0.347726	-0.62821	0.529866	0.99994	-0.218445	3. LS Sil vs DMSO
PLPPR1	Other differentiated cells	261.767	0.194457	0.29318	0.663269	0.507158	0.99994	0.194457	3. LS Sil vs DMSO
ZNF189	Other differentiated cells	51.3083	0.498374	0.539037	0.924562	0.355194	NA	0.498374	3. LS Sil vs DMSO
ALDOB	Other differentiated cells	113.151	0.123463	0.393846	0.31348	0.753916	0.99994	0.123463	3. LS Sil vs DMSO
GRIN3A	Other differentiated cells	160.744	-0.256796	0.377529	-0.680202	0.496377	0.99994	-0.256796	3. LS Sil vs DMSO
ABCA1	Other differentiated cells	218.689	0.496631	0.364189	1.36366	0.172673	0.99994	0.496631	3. LS Sil vs DMSO
SLC44A1	Other differentiated cells	132.044	-0.132491	0.373019	-0.355184	0.722451	0.99994	-0.132491	3. LS Sil vs DMSO
FSD1L	Other differentiated cells	236.108	0.170128	0.302022	0.563298	0.573232	0.99994	0.170128	3. LS Sil vs DMSO
FKTN	Other differentiated cells	142.896	-0.217068	0.38242	-0.567616	0.570296	0.99994	-0.217068	3. LS Sil vs DMSO
TMEM38B	Other differentiated cells	65.5115	-0.263121	0.522698	-0.50339	0.61469	0.99994	-0.263121	3. LS Sil vs DMSO
LINC01505	Other differentiated cells	254.613	0.292822	0.295448	0.991111	0.321631	0.99994	0.292822	3. LS Sil vs DMSO
ZNF462	Other differentiated cells	256.569	0.00635867	0.291356	0.0218244	0.982588	0.99994	0.00635867	3. LS Sil vs DMSO
AL807761.4	Other differentiated cells	214.758	-0.439603	0.320012	-1.37371	0.169532	0.99994	-0.439603	3. LS Sil vs DMSO
RAD23B	Other differentiated cells	142.646	-0.259012	0.402126	-0.644107	0.519506	0.99994	-0.259012	3. LS Sil vs DMSO
ELP1	Other differentiated cells	77.6048	-0.015421	0.446928	-0.0345045	0.972475	0.99994	-0.015421	3. LS Sil vs DMSO
CTNNAL1	Other differentiated cells	114.787	-0.169012	0.400339	-0.422171	0.6729	0.99994	-0.169012	3. LS Sil vs DMSO
TMEM245	Other differentiated cells	139.928	0.0320304	0.366283	0.0874471	0.930316	0.99994	0.0320304	3. LS Sil vs DMSO
FRRS1L	Other differentiated cells	74.4986	0.0181301	0.484367	0.0374306	0.970142	0.99994	0.0181301	3. LS Sil vs DMSO
EPB41L4B	Other differentiated cells	94.9545	-0.132546	0.407681	-0.325121	0.745089	0.99994	-0.132546	3. LS Sil vs DMSO
PALM2-AKAP2	Other differentiated cells	73.9308	-0.0697992	0.461738	-0.151166	0.879844	0.99994	-0.0697992	3. LS Sil vs DMSO
TXN	Other differentiated cells	46.8474	0.413996	0.579758	0.714083	0.475176	NA	0.413996	3. LS Sil vs DMSO
ECPAS	Other differentiated cells	136.478	0.498356	0.359753	1.38527	0.165969	0.99994	0.498356	3. LS Sil vs DMSO
ZNF483	Other differentiated cells	154.122	0.104372	0.33852	0.308319	0.75784	0.99994	0.104372	3. LS Sil vs DMSO
PTGR1	Other differentiated cells	76.9116	-0.286558	0.4515	-0.63468	0.525637	0.99994	-0.286558	3. LS Sil vs DMSO
SHOC1	Other differentiated cells	510.173	-0.0369238	0.229472	-0.160908	0.872166	0.99994	-0.0369238	3. LS Sil vs DMSO
UGCG	Other differentiated cells	70.1468	0.374634	0.512798	0.730568	0.465043	0.99994	0.374634	3. LS Sil vs DMSO
PTBP3	Other differentiated cells	98.1006	-0.0825208	0.467829	-0.176391	0.859987	0.99994	-0.0825208	3. LS Sil vs DMSO
HSDL2	Other differentiated cells	147.913	-0.142938	0.37787	-0.378274	0.705227	0.99994	-0.142938	3. LS Sil vs DMSO
C9orf147	Other differentiated cells	99.6457	0.0991469	0.417216	0.237639	0.812161	0.99994	0.0991469	3. LS Sil vs DMSO
KIAA1958	Other differentiated cells	351.758	-0.0122632	0.343748	-0.0356751	0.971541	0.99994	-0.0122632	3. LS Sil vs DMSO
INIP	Other differentiated cells	84.3791	-0.171245	0.441931	-0.387493	0.698391	0.99994	-0.171245	3. LS Sil vs DMSO
SNX30	Other differentiated cells	60.3447	-0.0381677	0.517117	-0.0738087	0.941163	0.99994	-0.0381677	3. LS Sil vs DMSO
ZNF883	Other differentiated cells	48.5033	-0.149366	0.568226	-0.262864	0.792655	NA	-0.149366	3. LS Sil vs DMSO
ZFP37	Other differentiated cells	43.3188	-0.364847	0.645775	-0.564976	0.57209	NA	-0.364847	3. LS Sil vs DMSO
FKBP15	Other differentiated cells	66.2306	0.250264	0.47355	0.528485	0.597163	0.99994	0.250264	3. LS Sil vs DMSO
ZNF618	Other differentiated cells	143.624	0.195865	0.360224	0.543733	0.586626	0.99994	0.195865	3. LS Sil vs DMSO
COL27A1	Other differentiated cells	100.007	-0.177391	0.419219	-0.423146	0.672189	0.99994	-0.177391	3. LS Sil vs DMSO
ATP6V1G1	Other differentiated cells	77.2384	0.221592	0.443609	0.499521	0.617412	0.99994	0.221592	3. LS Sil vs DMSO
TEX48	Other differentiated cells	65.0406	0.921333	0.658607	1.39891	0.161839	0.99994	0.921333	3. LS Sil vs DMSO
DEC1	Other differentiated cells	361.888	0.8282	0.976461	0.848165	0.396346	0.99994	0.8282	3. LS Sil vs DMSO
TNC	Other differentiated cells	157.456	0.460467	1.28429	0.358538	0.719941	0.99994	0.460467	3. LS Sil vs DMSO
PAPPA	Other differentiated cells	95.094	-0.550489	0.423255	-1.30061	0.193393	0.99994	-0.550489	3. LS Sil vs DMSO
ASTN2	Other differentiated cells	441.472	0.241488	0.243022	0.993684	0.320377	0.99994	0.241488	3. LS Sil vs DMSO
CDK5RAP2	Other differentiated cells	132.907	0.178023	0.368925	0.482546	0.629418	0.99994	0.178023	3. LS Sil vs DMSO
MEGF9	Other differentiated cells	213.6	0.167551	0.304437	0.550366	0.582069	0.99994	0.167551	3. LS Sil vs DMSO
FBXW2	Other differentiated cells	95.1976	0.208833	0.44859	0.465532	0.641551	0.99994	0.208833	3. LS Sil vs DMSO
PSMD5	Other differentiated cells	73.5214	-0.594421	0.562993	-1.05582	0.291049	0.99994	-0.594421	3. LS Sil vs DMSO
CNTRL	Other differentiated cells	280.69	0.0937352	0.299941	0.312512	0.754652	0.99994	0.0937352	3. LS Sil vs DMSO
RAB14	Other differentiated cells	80.0883	-0.143657	0.435331	-0.329994	0.741405	0.99994	-0.143657	3. LS Sil vs DMSO
TTLL11	Other differentiated cells	75.9097	-0.212768	0.487183	-0.436732	0.662306	0.99994	-0.212768	3. LS Sil vs DMSO
MRRF	Other differentiated cells	45.7212	0.0544934	0.575528	0.0946841	0.924566	NA	0.0544934	3. LS Sil vs DMSO
AL359636.2	Other differentiated cells	70.509	0.0744801	0.492882	0.151112	0.879888	0.99994	0.0744801	3. LS Sil vs DMSO
RC3H2	Other differentiated cells	145.259	0.387628	0.356815	1.08636	0.277321	0.99994	0.387628	3. LS Sil vs DMSO
RABGAP1	Other differentiated cells	483.987	0.169761	0.241307	0.703508	0.481739	0.99994	0.169761	3. LS Sil vs DMSO
STRBP	Other differentiated cells	427.997	0.00465829	0.246955	0.0188629	0.98495	0.99994	0.00465829	3. LS Sil vs DMSO
DENND1A	Other differentiated cells	474.484	0.544151	0.244676	2.22396	0.0261508	0.813647	0.544151	3. LS Sil vs DMSO
AL390774.2	Other differentiated cells	111.037	0.039835	0.410443	0.0970536	0.922684	0.99994	0.039835	3. LS Sil vs DMSO
PSMB7	Other differentiated cells	149.842	-0.283391	0.351378	-0.806514	0.419946	0.99994	-0.283391	3. LS Sil vs DMSO
NR6A1	Other differentiated cells	368.159	0.122686	0.252552	0.485785	0.62712	0.99994	0.122686	3. LS Sil vs DMSO
MIR181A2HG	Other differentiated cells	203.572	0.0781893	0.342618	0.228211	0.819482	0.99994	0.0781893	3. LS Sil vs DMSO
GOLGA1	Other differentiated cells	99.8048	-0.0808375	0.419847	-0.19254	0.847319	0.99994	-0.0808375	3. LS Sil vs DMSO
SCAI	Other differentiated cells	203.341	0.179232	0.305514	0.586655	0.557435	0.99994	0.179232	3. LS Sil vs DMSO
PPP6C	Other differentiated cells	93.9372	0.0752075	0.438055	0.171685	0.863685	0.99994	0.0752075	3. LS Sil vs DMSO
HSPA5	Other differentiated cells	100.48	0.757785	0.472413	1.60407	0.108698	0.99994	0.757785	3. LS Sil vs DMSO
GAPVD1	Other differentiated cells	195.537	0.27458	0.369599	0.742912	0.457535	0.99994	0.27458	3. LS Sil vs DMSO
MAPKAP1	Other differentiated cells	284.019	0.318276	0.27535	1.1559	0.247724	0.99994	0.318276	3. LS Sil vs DMSO
PBX3	Other differentiated cells	577.61	-0.161494	0.228031	-0.708211	0.478814	0.99994	-0.161494	3. LS Sil vs DMSO
MVB12B	Other differentiated cells	171.873	-0.151019	0.355286	-0.425062	0.670791	0.99994	-0.151019	3. LS Sil vs DMSO
ZBTB43	Other differentiated cells	67.059	0.34594	0.482678	0.716709	0.473554	0.99994	0.34594	3. LS Sil vs DMSO
RALGPS1	Other differentiated cells	283.114	0.198311	0.273735	0.724462	0.468782	0.99994	0.198311	3. LS Sil vs DMSO
ANGPTL2	Other differentiated cells	51.6055	0.329733	0.538254	0.612597	0.540143	NA	0.329733	3. LS Sil vs DMSO
GARNL3	Other differentiated cells	160.968	0.0354332	0.337326	0.105041	0.916343	0.99994	0.0354332	3. LS Sil vs DMSO
RPL12	Other differentiated cells	70.6837	-0.737333	0.468153	-1.57498	0.11526	0.99994	-0.737333	3. LS Sil vs DMSO
LRSAM1	Other differentiated cells	87.0759	0.186723	0.452597	0.412558	0.679931	0.99994	0.186723	3. LS Sil vs DMSO
STXBP1	Other differentiated cells	161.557	0.0990965	0.342043	0.28972	0.772031	0.99994	0.0990965	3. LS Sil vs DMSO
AL162426.1	Other differentiated cells	45.0847	0.0323362	0.602869	0.0536372	0.957224	NA	0.0323362	3. LS Sil vs DMSO
SH2D3C	Other differentiated cells	45.9902	-1.00332	0.563567	-1.7803	0.0750263	NA	-1.00332	3. LS Sil vs DMSO
ENG	Other differentiated cells	53.9252	-0.0327319	0.530656	-0.061682	0.950816	NA	-0.0327319	3. LS Sil vs DMSO
SLC25A25	Other differentiated cells	39.0227	0.107888	0.687167	0.157004	0.875242	NA	0.107888	3. LS Sil vs DMSO
CIZ1	Other differentiated cells	71.3553	-0.0825214	0.461427	-0.17884	0.858064	0.99994	-0.0825214	3. LS Sil vs DMSO
DNM1	Other differentiated cells	155.886	0.0641095	0.331694	0.193279	0.846741	0.99994	0.0641095	3. LS Sil vs DMSO
GOLGA2	Other differentiated cells	122.016	0.479966	0.367799	1.30497	0.191904	0.99994	0.479966	3. LS Sil vs DMSO
SWI5	Other differentiated cells	84.4067	0.212234	0.457677	0.463721	0.642848	0.99994	0.212234	3. LS Sil vs DMSO
COQ4	Other differentiated cells	66.1988	-0.119041	0.514189	-0.231512	0.816917	0.99994	-0.119041	3. LS Sil vs DMSO
URM1	Other differentiated cells	54.126	-0.11912	0.543496	-0.219174	0.826514	NA	-0.11912	3. LS Sil vs DMSO
ODF2	Other differentiated cells	61.0437	-0.441659	0.501557	-0.880575	0.378548	0.99994	-0.441659	3. LS Sil vs DMSO
GLE1	Other differentiated cells	63.7144	-0.334668	0.487353	-0.686706	0.492268	0.99994	-0.334668	3. LS Sil vs DMSO
SPTAN1	Other differentiated cells	276.919	-0.30967	0.277097	-1.11755	0.263759	0.99994	-0.30967	3. LS Sil vs DMSO
SET	Other differentiated cells	140.987	-0.137954	0.350186	-0.393945	0.693622	0.99994	-0.137954	3. LS Sil vs DMSO
ZER1	Other differentiated cells	68.3719	0.043165	0.518866	0.0831911	0.9337	0.99994	0.043165	3. LS Sil vs DMSO
KYAT1	Other differentiated cells	58.1403	0.714153	0.515147	1.38631	0.165653	0.99994	0.714153	3. LS Sil vs DMSO
NUP188	Other differentiated cells	77.0693	0.810099	0.457255	1.77166	0.0764516	0.99994	0.810099	3. LS Sil vs DMSO
USP20	Other differentiated cells	71.735	0.220809	0.506987	0.435533	0.663176	0.99994	0.220809	3. LS Sil vs DMSO
FNBP1	Other differentiated cells	342.088	0.164316	0.286606	0.573315	0.566431	0.99994	0.164316	3. LS Sil vs DMSO
GPR107	Other differentiated cells	132.159	-0.232196	0.353775	-0.656339	0.511606	0.99994	-0.232196	3. LS Sil vs DMSO
NCS1	Other differentiated cells	44.4412	-0.5527	0.611984	-0.903127	0.366458	NA	-0.5527	3. LS Sil vs DMSO
FUBP3	Other differentiated cells	150.219	0.111923	0.362703	0.30858	0.757641	0.99994	0.111923	3. LS Sil vs DMSO
ABL1	Other differentiated cells	239.597	0.0891253	0.324124	0.274973	0.783337	0.99994	0.0891253	3. LS Sil vs DMSO
NUP214	Other differentiated cells	154.276	0.322064	0.348952	0.922947	0.356035	0.99994	0.322064	3. LS Sil vs DMSO
AL157938.2	Other differentiated cells	268.65	-0.377897	0.284356	-1.32896	0.183862	0.99994	-0.377897	3. LS Sil vs DMSO
AL157938.3	Other differentiated cells	55.2293	0.132295	0.526302	0.251367	0.80153	0.99994	0.132295	3. LS Sil vs DMSO
PRRC2B	Other differentiated cells	312.16	-0.0698884	0.264938	-0.263792	0.79194	0.99994	-0.0698884	3. LS Sil vs DMSO
POMT1	Other differentiated cells	96.4772	-0.157158	0.406585	-0.386531	0.699104	0.99994	-0.157158	3. LS Sil vs DMSO
RAPGEF1	Other differentiated cells	179.786	0.335062	0.316909	1.05728	0.290384	0.99994	0.335062	3. LS Sil vs DMSO
MED27	Other differentiated cells	206.243	0.762286	0.317584	2.40027	0.0163831	0.731527	0.762286	3. LS Sil vs DMSO
SETX	Other differentiated cells	174.636	0.0542078	0.356756	0.151946	0.879229	0.99994	0.0542078	3. LS Sil vs DMSO
TTF1	Other differentiated cells	63.9394	-0.271886	0.496006	-0.548151	0.583588	0.99994	-0.271886	3. LS Sil vs DMSO
DDX31	Other differentiated cells	61.6416	0.14762	0.492229	0.299902	0.764252	0.99994	0.14762	3. LS Sil vs DMSO
TSC1	Other differentiated cells	143.771	-0.0289285	0.374841	-0.0771755	0.938484	0.99994	-0.0289285	3. LS Sil vs DMSO
RPL7A	Other differentiated cells	110.322	-0.198159	0.456241	-0.434329	0.664049	0.99994	-0.198159	3. LS Sil vs DMSO
REXO4	Other differentiated cells	73.4325	0.339853	0.479227	0.70917	0.478219	0.99994	0.339853	3. LS Sil vs DMSO
VAV2	Other differentiated cells	60.5525	-0.169523	0.615584	-0.275386	0.78302	0.99994	-0.169523	3. LS Sil vs DMSO
CAMSAP1	Other differentiated cells	100.331	-0.0855228	0.395148	-0.216432	0.828651	0.99994	-0.0855228	3. LS Sil vs DMSO
SEC16A	Other differentiated cells	52.395	-0.0213876	0.531444	-0.0402443	0.967898	NA	-0.0213876	3. LS Sil vs DMSO
NOTCH1	Other differentiated cells	42.6566	-0.384713	0.602623	-0.638397	0.523216	NA	-0.384713	3. LS Sil vs DMSO
SNHG7	Other differentiated cells	51.1591	-0.305399	0.540246	-0.565297	0.571872	NA	-0.305399	3. LS Sil vs DMSO
RABL6	Other differentiated cells	81.0901	-0.0234944	0.443773	-0.0529423	0.957778	0.99994	-0.0234944	3. LS Sil vs DMSO
EXD3	Other differentiated cells	76.439	-0.481198	0.511718	-0.940359	0.347033	0.99994	-0.481198	3. LS Sil vs DMSO
DPH7	Other differentiated cells	81.6278	-0.152013	0.434962	-0.349487	0.726724	0.99994	-0.152013	3. LS Sil vs DMSO
EHMT1	Other differentiated cells	360.929	0.0094261	0.266985	0.0353058	0.971836	0.99994	0.0094261	3. LS Sil vs DMSO
CACNA1B	Other differentiated cells	342.018	0.84337	0.256252	3.29118	0.000997691	0.273168	0.84337	3. LS Sil vs DMSO
ZMYND11	Other differentiated cells	267.876	-0.149877	0.277777	-0.539559	0.589501	0.99994	-0.149877	3. LS Sil vs DMSO
DIP2C	Other differentiated cells	656.801	0.227099	0.224159	1.01311	0.311006	0.99994	0.227099	3. LS Sil vs DMSO
PRR26	Other differentiated cells	39.5383	0.204783	0.64822	0.315917	0.752066	NA	0.204783	3. LS Sil vs DMSO
LARP4B	Other differentiated cells	305.001	0.164801	0.276693	0.595609	0.551436	0.99994	0.164801	3. LS Sil vs DMSO
GTPBP4	Other differentiated cells	94.5313	0.10087	0.404574	0.249325	0.80311	0.99994	0.10087	3. LS Sil vs DMSO
IDI2	Other differentiated cells	45.9746	0.737243	0.562893	1.30974	0.190284	NA	0.737243	3. LS Sil vs DMSO
IDI2-AS1	Other differentiated cells	52.6935	0.276153	0.531822	0.519259	0.60358	NA	0.276153	3. LS Sil vs DMSO
IDI1	Other differentiated cells	110.098	0.38843	0.457442	0.849135	0.395806	0.99994	0.38843	3. LS Sil vs DMSO
WDR37	Other differentiated cells	118.8	-0.482744	0.373744	-1.29164	0.196481	0.99994	-0.482744	3. LS Sil vs DMSO
ADARB2	Other differentiated cells	83.1233	-1.3877	0.528614	-2.62517	0.00866048	0.58357	-1.3877	3. LS Sil vs DMSO
PFKP	Other differentiated cells	49.3359	-0.119559	0.57174	-0.209114	0.834359	NA	-0.119559	3. LS Sil vs DMSO
PITRM1	Other differentiated cells	46.761	0.706309	0.5711	1.23675	0.216179	NA	0.706309	3. LS Sil vs DMSO
KLF6	Other differentiated cells	66.3814	-0.466334	0.473503	-0.984858	0.324694	0.99994	-0.466334	3. LS Sil vs DMSO
NET1	Other differentiated cells	49.1995	0.0109336	0.564255	0.0193771	0.98454	NA	0.0109336	3. LS Sil vs DMSO
TASOR2	Other differentiated cells	274.018	0.274178	0.282678	0.969931	0.332081	0.99994	0.274178	3. LS Sil vs DMSO
AL365356.1	Other differentiated cells	108.342	0.368233	0.399355	0.922069	0.356492	0.99994	0.368233	3. LS Sil vs DMSO
GDI2	Other differentiated cells	102.023	0.0686243	0.403148	0.170221	0.864836	0.99994	0.0686243	3. LS Sil vs DMSO
ANKRD16	Other differentiated cells	43.5087	0.436538	0.574339	0.760071	0.447212	NA	0.436538	3. LS Sil vs DMSO
RBM17	Other differentiated cells	90.6371	-0.0480346	0.41774	-0.114987	0.908456	0.99994	-0.0480346	3. LS Sil vs DMSO
PFKFB3	Other differentiated cells	61.443	-0.572084	0.510823	-1.11993	0.262745	0.99994	-0.572084	3. LS Sil vs DMSO
LINC02649	Other differentiated cells	60.66	-1.22907	0.500535	-2.4555	0.0140687	0.673428	-1.22907	3. LS Sil vs DMSO
PRKCQ	Other differentiated cells	52.3383	-0.136189	0.577806	-0.2357	0.813665	NA	-0.136189	3. LS Sil vs DMSO
SFMBT2	Other differentiated cells	208.483	0.0910818	0.300918	0.30268	0.762134	0.99994	0.0910818	3. LS Sil vs DMSO
ITIH2	Other differentiated cells	117.754	0.088725	0.383373	0.231433	0.816979	0.99994	0.088725	3. LS Sil vs DMSO
KIN	Other differentiated cells	136.978	-0.59016	0.356173	-1.65694	0.0975306	0.99994	-0.59016	3. LS Sil vs DMSO
ATP5F1C	Other differentiated cells	78.8084	-0.376729	0.48233	-0.781061	0.434767	0.99994	-0.376729	3. LS Sil vs DMSO
TAF3	Other differentiated cells	181.497	0.4335	0.314228	1.37957	0.167719	0.99994	0.4335	3. LS Sil vs DMSO
CELF2	Other differentiated cells	752.319	-0.240042	0.226446	-1.06004	0.289126	0.99994	-0.240042	3. LS Sil vs DMSO
CELF2-AS2	Other differentiated cells	153.096	-0.362245	0.336311	-1.07711	0.281429	0.99994	-0.362245	3. LS Sil vs DMSO
USP6NL	Other differentiated cells	102.138	-0.41884	0.398007	-1.05234	0.292643	0.99994	-0.41884	3. LS Sil vs DMSO
UPF2	Other differentiated cells	175.831	0.0882665	0.330687	0.266918	0.789532	0.99994	0.0882665	3. LS Sil vs DMSO
DHTKD1	Other differentiated cells	49.7944	0.510861	0.541769	0.942949	0.345707	NA	0.510861	3. LS Sil vs DMSO
SEC61A2	Other differentiated cells	173.538	-0.247958	0.324105	-0.765055	0.444239	0.99994	-0.247958	3. LS Sil vs DMSO
NUDT5	Other differentiated cells	115.897	0.0427933	0.372397	0.114913	0.908514	0.99994	0.0427933	3. LS Sil vs DMSO
CDC123	Other differentiated cells	78.6891	-0.141268	0.446049	-0.316709	0.751465	0.99994	-0.141268	3. LS Sil vs DMSO
CAMK1D	Other differentiated cells	383.854	0.373509	0.251303	1.48629	0.137202	0.99994	0.373509	3. LS Sil vs DMSO
AL353586.1	Other differentiated cells	44.7126	-0.442999	0.603749	-0.733748	0.463102	NA	-0.442999	3. LS Sil vs DMSO
CCDC3	Other differentiated cells	125.094	-0.543435	0.410942	-1.32241	0.186031	0.99994	-0.543435	3. LS Sil vs DMSO
OPTN	Other differentiated cells	111.199	0.257128	0.441242	0.582737	0.56007	0.99994	0.257128	3. LS Sil vs DMSO
BEND7	Other differentiated cells	82.8888	-0.142041	0.439996	-0.322823	0.74683	0.99994	-0.142041	3. LS Sil vs DMSO
PRPF18	Other differentiated cells	93.6018	0.154926	0.438463	0.35334	0.723834	0.99994	0.154926	3. LS Sil vs DMSO
AL157392.3	Other differentiated cells	168.388	-0.138029	0.38318	-0.360218	0.718684	0.99994	-0.138029	3. LS Sil vs DMSO
FRMD4A	Other differentiated cells	838.937	-0.231887	0.268404	-0.863948	0.387616	0.99994	-0.231887	3. LS Sil vs DMSO
AL157392.2	Other differentiated cells	65.3946	-0.320669	0.504086	-0.63614	0.524685	0.99994	-0.320669	3. LS Sil vs DMSO
AC044781.1	Other differentiated cells	50.8372	-0.48266	0.564068	-0.855676	0.392177	NA	-0.48266	3. LS Sil vs DMSO
FAM107B	Other differentiated cells	78.4029	-0.164085	0.481053	-0.341096	0.733031	0.99994	-0.164085	3. LS Sil vs DMSO
HSPA14.1	Other differentiated cells	74.4495	-0.416159	0.476925	-0.872588	0.382887	0.99994	-0.416159	3. LS Sil vs DMSO
DCLRE1C	Other differentiated cells	132.35	0.703331	0.359231	1.95788	0.050244	0.99994	0.703331	3. LS Sil vs DMSO
RPP38	Other differentiated cells	113.762	-0.267028	0.392276	-0.680714	0.496053	0.99994	-0.267028	3. LS Sil vs DMSO
NMT2	Other differentiated cells	113.648	0.280234	0.387786	0.722652	0.469894	0.99994	0.280234	3. LS Sil vs DMSO
FAM171A1	Other differentiated cells	146.561	-0.260904	0.345494	-0.755164	0.450151	0.99994	-0.260904	3. LS Sil vs DMSO
MINDY3	Other differentiated cells	146.471	0.0430548	0.361477	0.119108	0.90519	0.99994	0.0430548	3. LS Sil vs DMSO
RSU1	Other differentiated cells	106.905	0.556047	0.53026	1.04863	0.294348	0.99994	0.556047	3. LS Sil vs DMSO
CUBN	Other differentiated cells	62.4287	0.243316	0.497402	0.489174	0.624719	0.99994	0.243316	3. LS Sil vs DMSO
TRDMT1	Other differentiated cells	93.1104	-0.35338	0.426478	-0.8286	0.407331	0.99994	-0.35338	3. LS Sil vs DMSO
VIM	Other differentiated cells	250.997	0.0212234	0.303903	0.069836	0.944324	0.99994	0.0212234	3. LS Sil vs DMSO
AL133415.1	Other differentiated cells	62.0944	0.519092	0.53821	0.964478	0.334806	0.99994	0.519092	3. LS Sil vs DMSO
STAM	Other differentiated cells	106.084	0.243878	0.431598	0.565058	0.572034	0.99994	0.243878	3. LS Sil vs DMSO
CACNB2	Other differentiated cells	343.594	-0.347801	0.271149	-1.28269	0.1996	0.99994	-0.347801	3. LS Sil vs DMSO
AL390783.1	Other differentiated cells	82.8502	-0.670177	0.436264	-1.53617	0.124496	0.99994	-0.670177	3. LS Sil vs DMSO
AL450384.2	Other differentiated cells	70.1365	-0.384562	0.462329	-0.831794	0.405525	0.99994	-0.384562	3. LS Sil vs DMSO
NSUN6	Other differentiated cells	247.401	-0.161852	0.326784	-0.495286	0.620398	0.99994	-0.161852	3. LS Sil vs DMSO
ARL5B	Other differentiated cells	53.6678	0.530021	0.662347	0.800216	0.423586	NA	0.530021	3. LS Sil vs DMSO
PLXDC2	Other differentiated cells	334.69	0.152754	0.295234	0.517401	0.604877	0.99994	0.152754	3. LS Sil vs DMSO
NEBL	Other differentiated cells	817.222	0.147227	0.226587	0.649762	0.515846	0.99994	0.147227	3. LS Sil vs DMSO
MLLT10	Other differentiated cells	374.964	0.187347	0.259154	0.722918	0.469731	0.99994	0.187347	3. LS Sil vs DMSO
DNAJC1	Other differentiated cells	203.147	-0.514919	0.302204	-1.70388	0.0884037	0.99994	-0.514919	3. LS Sil vs DMSO
ARMC3	Other differentiated cells	131.842	-1.12261	0.371801	-3.01938	0.00253288	0.43344	-1.12261	3. LS Sil vs DMSO
AL139815.1	Other differentiated cells	277.456	-1.01119	0.313053	-3.23008	0.00123756	0.313743	-1.01119	3. LS Sil vs DMSO
KIAA1217	Other differentiated cells	68.251	-0.760372	0.52369	-1.45195	0.146515	0.99994	-0.760372	3. LS Sil vs DMSO
ARHGAP21	Other differentiated cells	415.958	-0.114908	0.243398	-0.472099	0.636856	0.99994	-0.114908	3. LS Sil vs DMSO
PRTFDC1	Other differentiated cells	60.0592	-0.74243	0.652816	-1.13727	0.255424	0.99994	-0.74243	3. LS Sil vs DMSO
ENKUR	Other differentiated cells	71.2606	-0.247304	0.457183	-0.54093	0.588556	0.99994	-0.247304	3. LS Sil vs DMSO
GPR158	Other differentiated cells	81.2937	0.130667	1.36882	0.0954597	0.92395	0.99994	0.130667	3. LS Sil vs DMSO
PDSS1	Other differentiated cells	77.9589	0.339068	0.48003	0.706348	0.479972	0.99994	0.339068	3. LS Sil vs DMSO
ABI1	Other differentiated cells	149.61	0.418886	0.34005	1.23184	0.218011	0.99994	0.418886	3. LS Sil vs DMSO
ANKRD26	Other differentiated cells	245.585	-0.306624	0.284579	-1.07746	0.281273	0.99994	-0.306624	3. LS Sil vs DMSO
YME1L1	Other differentiated cells	293.629	-0.129351	0.278818	-0.463926	0.642701	0.99994	-0.129351	3. LS Sil vs DMSO
ACBD5	Other differentiated cells	63.7577	0.0978189	0.492438	0.198642	0.842543	0.99994	0.0978189	3. LS Sil vs DMSO
RAB18	Other differentiated cells	154.585	0.118195	0.336833	0.350902	0.725662	0.99994	0.118195	3. LS Sil vs DMSO
LINC02680	Other differentiated cells	135.471	0.0435089	0.371544	0.117103	0.906778	0.99994	0.0435089	3. LS Sil vs DMSO
MKX	Other differentiated cells	80.0307	-0.326749	0.505558	-0.646313	0.518077	0.99994	-0.326749	3. LS Sil vs DMSO
WAC	Other differentiated cells	363.359	0.0668513	0.264267	0.252968	0.800293	0.99994	0.0668513	3. LS Sil vs DMSO
SVIL	Other differentiated cells	193.661	0.163699	0.329479	0.496843	0.6193	0.99994	0.163699	3. LS Sil vs DMSO
ZNF438	Other differentiated cells	57.7455	-0.713617	0.515898	-1.38325	0.166587	0.99994	-0.713617	3. LS Sil vs DMSO
ZEB1	Other differentiated cells	418.038	0.158823	0.24771	0.641165	0.521416	0.99994	0.158823	3. LS Sil vs DMSO
ARHGAP12	Other differentiated cells	288.545	0.120066	0.298737	0.401911	0.687749	0.99994	0.120066	3. LS Sil vs DMSO
KIF5B	Other differentiated cells	213.042	-0.21201	0.305585	-0.693784	0.487818	0.99994	-0.21201	3. LS Sil vs DMSO
EPC1	Other differentiated cells	352.801	0.0426401	0.256795	0.166047	0.86812	0.99994	0.0426401	3. LS Sil vs DMSO
AL391839.1	Other differentiated cells	124.411	-0.0534454	0.37396	-0.142918	0.886355	0.99994	-0.0534454	3. LS Sil vs DMSO
CCDC7	Other differentiated cells	223.723	0.399799	0.294844	1.35597	0.17511	0.99994	0.399799	3. LS Sil vs DMSO
ITGB1	Other differentiated cells	174.145	-0.137492	0.318151	-0.432158	0.665627	0.99994	-0.137492	3. LS Sil vs DMSO
NRP1	Other differentiated cells	75.7815	-0.701276	0.568284	-1.23402	0.217194	0.99994	-0.701276	3. LS Sil vs DMSO
PARD3	Other differentiated cells	861.101	0.0622256	0.203857	0.305241	0.760182	0.99994	0.0622256	3. LS Sil vs DMSO
CUL2	Other differentiated cells	95.1328	0.0832273	0.411841	0.202086	0.839849	0.99994	0.0832273	3. LS Sil vs DMSO
CREM	Other differentiated cells	153.033	0.0401818	0.334605	0.120088	0.904414	0.99994	0.0401818	3. LS Sil vs DMSO
CCNY	Other differentiated cells	684.575	0.00597161	0.224163	0.0266396	0.978747	0.99994	0.00597161	3. LS Sil vs DMSO
AL117336.2	Other differentiated cells	74.3496	0.500218	0.454995	1.09939	0.271597	0.99994	0.500218	3. LS Sil vs DMSO
ZNF248	Other differentiated cells	202.143	0.00300901	0.31568	0.00953181	0.992395	0.99994	0.00300901	3. LS Sil vs DMSO
ZNF25	Other differentiated cells	80.5719	0.469304	0.467147	1.00462	0.315081	0.99994	0.469304	3. LS Sil vs DMSO
ZNF33A	Other differentiated cells	150.813	0.285685	0.35188	0.811882	0.416859	0.99994	0.285685	3. LS Sil vs DMSO
ZNF37A	Other differentiated cells	212.214	0.526457	0.296893	1.77322	0.0761926	0.99994	0.526457	3. LS Sil vs DMSO
ZNF33B	Other differentiated cells	102.435	0.500308	0.421044	1.18825	0.234734	0.99994	0.500308	3. LS Sil vs DMSO
BMS1	Other differentiated cells	64.6782	0.170075	0.495116	0.343506	0.731218	0.99994	0.170075	3. LS Sil vs DMSO
CSGALNACT2	Other differentiated cells	141.317	0.381616	0.347264	1.09892	0.271801	0.99994	0.381616	3. LS Sil vs DMSO
HNRNPF	Other differentiated cells	80.0292	0.0796099	0.476119	0.167206	0.867208	0.99994	0.0796099	3. LS Sil vs DMSO
ZNF487	Other differentiated cells	46.4695	-1.01726	0.560935	-1.8135	0.0697545	NA	-1.01726	3. LS Sil vs DMSO
MARCH8	Other differentiated cells	65.61	0.230016	0.499743	0.460269	0.645323	0.99994	0.230016	3. LS Sil vs DMSO
TIMM23	Other differentiated cells	65.9769	-0.0014088	0.487222	-0.0028915	0.997693	0.99994	-0.0014088	3. LS Sil vs DMSO
NCOA4	Other differentiated cells	52.6357	0.720071	0.535018	1.34588	0.17834	NA	0.720071	3. LS Sil vs DMSO
MAPK8	Other differentiated cells	528.058	0.146892	0.25227	0.58228	0.560378	0.99994	0.146892	3. LS Sil vs DMSO
AL138760.1	Other differentiated cells	107.17	0.487075	0.408537	1.19224	0.233166	0.99994	0.487075	3. LS Sil vs DMSO
PARG	Other differentiated cells	331.69	0.277637	0.259369	1.07043	0.284424	0.99994	0.277637	3. LS Sil vs DMSO
AL442003.1	Other differentiated cells	64.5053	0.164374	0.494064	0.332698	0.739362	0.99994	0.164374	3. LS Sil vs DMSO
SGMS1	Other differentiated cells	334.303	0.197837	0.261161	0.757528	0.448733	0.99994	0.197837	3. LS Sil vs DMSO
ASAH2B	Other differentiated cells	48.7536	-0.0127684	0.62783	-0.0203373	0.983774	NA	-0.0127684	3. LS Sil vs DMSO
A1CF	Other differentiated cells	106.404	-0.380977	0.400132	-0.952129	0.341032	0.99994	-0.380977	3. LS Sil vs DMSO
PRKG1	Other differentiated cells	962.015	-0.243956	0.234458	-1.04051	0.298103	0.99994	-0.243956	3. LS Sil vs DMSO
PRKG1-AS1	Other differentiated cells	45.0628	0.0358255	0.700376	0.0511518	0.959205	NA	0.0358255	3. LS Sil vs DMSO
PCDH15	Other differentiated cells	194.321	-0.298293	0.355335	-0.839471	0.401205	0.99994	-0.298293	3. LS Sil vs DMSO
AL353784.1	Other differentiated cells	49.4392	0.509982	0.538657	0.946767	0.343757	NA	0.509982	3. LS Sil vs DMSO
IPMK	Other differentiated cells	79.1119	-0.386898	0.440554	-0.878209	0.37983	0.99994	-0.386898	3. LS Sil vs DMSO
BICC1	Other differentiated cells	94.1097	0.194224	0.428769	0.45298	0.650563	0.99994	0.194224	3. LS Sil vs DMSO
PHYHIPL	Other differentiated cells	336.216	0.167209	0.308369	0.542237	0.587655	0.99994	0.167209	3. LS Sil vs DMSO
FAM13C	Other differentiated cells	242.57	0.183664	0.28619	0.641757	0.521031	0.99994	0.183664	3. LS Sil vs DMSO
SLC16A9	Other differentiated cells	52.9949	0.063962	0.535537	0.119435	0.90493	NA	0.063962	3. LS Sil vs DMSO
CCDC6	Other differentiated cells	99.9122	0.411161	0.420766	0.977171	0.328485	0.99994	0.411161	3. LS Sil vs DMSO
ANK3	Other differentiated cells	906.946	-0.115838	0.224408	-0.516195	0.605718	0.99994	-0.115838	3. LS Sil vs DMSO
AL592430.1	Other differentiated cells	44.9673	-0.516337	0.600441	-0.85993	0.389828	NA	-0.516337	3. LS Sil vs DMSO
ARID5B	Other differentiated cells	178.63	0.704008	0.353037	1.99415	0.0461358	0.99994	0.704008	3. LS Sil vs DMSO
JMJD1C	Other differentiated cells	1511.99	0.243672	0.193591	1.25869	0.208141	0.99994	0.243672	3. LS Sil vs DMSO
REEP3	Other differentiated cells	106.85	-0.0909399	0.403125	-0.225588	0.821522	0.99994	-0.0909399	3. LS Sil vs DMSO
LINC01515	Other differentiated cells	111.874	-0.332807	0.420559	-0.791346	0.428742	0.99994	-0.332807	3. LS Sil vs DMSO
CTNNA3	Other differentiated cells	58.7695	-0.369399	0.652273	-0.566326	0.571172	0.99994	-0.369399	3. LS Sil vs DMSO
SIRT1	Other differentiated cells	67.6414	0.343848	0.490221	0.701414	0.483045	0.99994	0.343848	3. LS Sil vs DMSO
HERC4	Other differentiated cells	437.06	0.205158	0.251454	0.815886	0.414565	0.99994	0.205158	3. LS Sil vs DMSO
HNRNPH3	Other differentiated cells	256.884	-0.181943	0.29832	-0.60989	0.541935	0.99994	-0.181943	3. LS Sil vs DMSO
RUFY2	Other differentiated cells	235.231	-0.0941849	0.324696	-0.290071	0.771762	0.99994	-0.0941849	3. LS Sil vs DMSO
DNA2	Other differentiated cells	51.8757	0.113154	0.561467	0.201532	0.840283	NA	0.113154	3. LS Sil vs DMSO
SLC25A16	Other differentiated cells	87.5211	-0.0829198	0.437551	-0.189509	0.849694	0.99994	-0.0829198	3. LS Sil vs DMSO
TET1	Other differentiated cells	126.738	0.238731	0.395429	0.603727	0.546025	0.99994	0.238731	3. LS Sil vs DMSO
CCAR1	Other differentiated cells	212.323	-0.0863445	0.330645	-0.261139	0.793985	0.99994	-0.0863445	3. LS Sil vs DMSO
DDX50	Other differentiated cells	136.257	0.340698	0.361513	0.942422	0.345977	0.99994	0.340698	3. LS Sil vs DMSO
DDX21	Other differentiated cells	123.48	0.676728	0.423391	1.59835	0.109965	0.99994	0.676728	3. LS Sil vs DMSO
KIF1BP	Other differentiated cells	43.8244	0.789147	0.577706	1.366	0.171939	NA	0.789147	3. LS Sil vs DMSO
VPS26A	Other differentiated cells	103.799	0.549973	0.421328	1.30533	0.19178	0.99994	0.549973	3. LS Sil vs DMSO
SUPV3L1	Other differentiated cells	50.0898	0.231154	0.671559	0.344205	0.730692	NA	0.231154	3. LS Sil vs DMSO
HK1	Other differentiated cells	72.0104	0.938831	0.466668	2.01177	0.0442438	0.994291	0.938831	3. LS Sil vs DMSO
H2AFY2	Other differentiated cells	173.103	0.60409	0.384408	1.57148	0.116071	0.99994	0.60409	3. LS Sil vs DMSO
SAR1A	Other differentiated cells	77.56	0.13684	0.44244	0.309285	0.757105	0.99994	0.13684	3. LS Sil vs DMSO
PPA1	Other differentiated cells	90.4841	0.190235	0.476585	0.399162	0.689774	0.99994	0.190235	3. LS Sil vs DMSO
EIF4EBP2	Other differentiated cells	52.0214	-0.112769	0.541344	-0.208313	0.834984	NA	-0.112769	3. LS Sil vs DMSO
NODAL	Other differentiated cells	63.8779	0.308136	0.483845	0.636849	0.524223	0.99994	0.308136	3. LS Sil vs DMSO
SGPL1	Other differentiated cells	52.0663	-0.0317572	0.566503	-0.0560582	0.955295	NA	-0.0317572	3. LS Sil vs DMSO
PSAP	Other differentiated cells	121.566	0.228279	0.37106	0.615208	0.538417	0.99994	0.228279	3. LS Sil vs DMSO
ASCC1	Other differentiated cells	133.903	-0.0828312	0.358638	-0.230961	0.817345	0.99994	-0.0828312	3. LS Sil vs DMSO
ANAPC16	Other differentiated cells	58.0507	0.145096	0.605762	0.239526	0.810697	0.99994	0.145096	3. LS Sil vs DMSO
MICU1	Other differentiated cells	262.026	0.121536	0.29783	0.408073	0.68322	0.99994	0.121536	3. LS Sil vs DMSO
MCU	Other differentiated cells	223.769	0.0571607	0.382819	0.149315	0.881305	0.99994	0.0571607	3. LS Sil vs DMSO
P4HA1	Other differentiated cells	202.304	0.319222	0.315918	1.01046	0.312277	0.99994	0.319222	3. LS Sil vs DMSO
NUDT13	Other differentiated cells	89.4248	0.105423	0.458647	0.229856	0.818204	0.99994	0.105423	3. LS Sil vs DMSO
ECD	Other differentiated cells	98.4656	0.0571151	0.400984	0.142437	0.886735	0.99994	0.0571151	3. LS Sil vs DMSO
FAM149B1	Other differentiated cells	390.466	-0.0546707	0.247564	-0.220834	0.825221	0.99994	-0.0546707	3. LS Sil vs DMSO
DNAJC9	Other differentiated cells	370.228	0.149927	0.248855	0.602468	0.546863	0.99994	0.149927	3. LS Sil vs DMSO
MRPS16	Other differentiated cells	90.8471	-0.625976	0.438404	-1.42785	0.153334	0.99994	-0.625976	3. LS Sil vs DMSO
CFAP70	Other differentiated cells	237.632	-0.352396	0.299113	-1.17814	0.238742	0.99994	-0.352396	3. LS Sil vs DMSO
ANXA7	Other differentiated cells	90.3062	0.246652	0.439266	0.561511	0.574449	0.99994	0.246652	3. LS Sil vs DMSO
PPP3CB	Other differentiated cells	227.957	-0.0996416	0.31524	-0.316082	0.75194	0.99994	-0.0996416	3. LS Sil vs DMSO
PPP3CB-AS1	Other differentiated cells	39.3806	0.0224416	0.656914	0.0341622	0.972748	NA	0.0224416	3. LS Sil vs DMSO
USP54	Other differentiated cells	167.602	0.213826	0.336686	0.635089	0.52537	0.99994	0.213826	3. LS Sil vs DMSO
ZSWIM8	Other differentiated cells	106.873	0.259914	0.387394	0.670928	0.502266	0.99994	0.259914	3. LS Sil vs DMSO
CAMK2G	Other differentiated cells	85.0019	-1.06751	0.448933	-2.37789	0.0174122	0.742096	-1.06751	3. LS Sil vs DMSO
VCL	Other differentiated cells	365.64	0.128537	0.258086	0.498039	0.618457	0.99994	0.128537	3. LS Sil vs DMSO
AP3M1	Other differentiated cells	78.1545	0.131255	0.452632	0.289982	0.77183	0.99994	0.131255	3. LS Sil vs DMSO
ADK	Other differentiated cells	537.359	0.0513486	0.246272	0.208504	0.834836	0.99994	0.0513486	3. LS Sil vs DMSO
AC022540.1	Other differentiated cells	59.8822	-0.377455	0.512467	-0.736546	0.461399	0.99994	-0.377455	3. LS Sil vs DMSO
KAT6B	Other differentiated cells	367.648	-0.16723	0.252847	-0.661388	0.508364	0.99994	-0.16723	3. LS Sil vs DMSO
SAMD8	Other differentiated cells	109.142	0.0936945	0.403613	0.232139	0.81643	0.99994	0.0936945	3. LS Sil vs DMSO
VDAC2	Other differentiated cells	61.0231	0.867282	0.521762	1.66222	0.0964691	0.99994	0.867282	3. LS Sil vs DMSO
LRMDA	Other differentiated cells	190.384	-0.659749	0.386522	-1.70689	0.0878433	0.99994	-0.659749	3. LS Sil vs DMSO
KCNMA1	Other differentiated cells	524.317	-0.182064	0.274398	-0.663504	0.507008	0.99994	-0.182064	3. LS Sil vs DMSO
KCNMA1-AS1	Other differentiated cells	106.861	-0.527448	0.418356	-1.26076	0.207395	0.99994	-0.527448	3. LS Sil vs DMSO
AL450306.1	Other differentiated cells	49.2771	-1.02939	0.55662	-1.84936	0.0644057	NA	-1.02939	3. LS Sil vs DMSO
DLG5	Other differentiated cells	111.608	0.0856821	0.412886	0.20752	0.835604	0.99994	0.0856821	3. LS Sil vs DMSO
POLR3A	Other differentiated cells	93.2681	-0.525946	0.440805	-1.19315	0.23281	0.99994	-0.525946	3. LS Sil vs DMSO
RPS24	Other differentiated cells	214.418	-0.16954	0.349227	-0.485474	0.62734	0.99994	-0.16954	3. LS Sil vs DMSO
ZMIZ1	Other differentiated cells	129.765	-0.375153	0.361856	-1.03675	0.299854	0.99994	-0.375153	3. LS Sil vs DMSO
NUTM2B-AS1	Other differentiated cells	309.835	0.0726022	0.268552	0.270347	0.786893	0.99994	0.0726022	3. LS Sil vs DMSO
TSPAN14	Other differentiated cells	59.5208	0.362911	0.534646	0.678788	0.497272	0.99994	0.362911	3. LS Sil vs DMSO
SH2D4B	Other differentiated cells	58.0323	1.10542	0.50818	2.17525	0.0296113	0.881257	1.10542	3. LS Sil vs DMSO
NRG3	Other differentiated cells	4173.09	0.231346	0.178062	1.29925	0.193859	0.99994	0.231346	3. LS Sil vs DMSO
AC010157.1	Other differentiated cells	55.9143	0.279184	0.52594	0.530828	0.595538	0.99994	0.279184	3. LS Sil vs DMSO
CCSER2	Other differentiated cells	324.324	0.147695	0.263087	0.561392	0.574531	0.99994	0.147695	3. LS Sil vs DMSO
GRID1-AS1	Other differentiated cells	95.3345	-0.148489	0.44422	-0.334268	0.738177	0.99994	-0.148489	3. LS Sil vs DMSO
GRID1	Other differentiated cells	485.414	-0.0687062	0.23544	-0.29182	0.770424	0.99994	-0.0687062	3. LS Sil vs DMSO
WAPL	Other differentiated cells	191.685	0.387422	0.337923	1.14648	0.251596	0.99994	0.387422	3. LS Sil vs DMSO
BMPR1A	Other differentiated cells	222.047	-0.125614	0.300481	-0.418045	0.675915	0.99994	-0.125614	3. LS Sil vs DMSO
GLUD1	Other differentiated cells	156.817	-0.108083	0.343213	-0.314917	0.752825	0.99994	-0.108083	3. LS Sil vs DMSO
SHLD2	Other differentiated cells	111.187	0.45571	0.385658	1.18164	0.237347	0.99994	0.45571	3. LS Sil vs DMSO
NUTM2A-AS1	Other differentiated cells	285.52	0.237168	0.290251	0.817112	0.413865	0.99994	0.237168	3. LS Sil vs DMSO
PAPSS2	Other differentiated cells	51.3481	-0.148066	0.568008	-0.260676	0.794343	NA	-0.148066	3. LS Sil vs DMSO
ATAD1	Other differentiated cells	195.173	0.0867655	0.312034	0.278064	0.780963	0.99994	0.0867655	3. LS Sil vs DMSO
PTEN	Other differentiated cells	391.813	0.280422	0.273314	1.02601	0.304889	0.99994	0.280422	3. LS Sil vs DMSO
RNLS	Other differentiated cells	91.771	-0.657262	0.547344	-1.20082	0.229821	0.99994	-0.657262	3. LS Sil vs DMSO
STAMBPL1	Other differentiated cells	54.0269	-0.862844	0.520697	-1.6571	0.0975002	NA	-0.862844	3. LS Sil vs DMSO
ACTA2	Other differentiated cells	57.0034	-1.49327	0.595527	-2.50748	0.0121595	0.635355	-1.49327	3. LS Sil vs DMSO
LIPA	Other differentiated cells	328.864	0.241096	0.318542	0.756874	0.449125	0.99994	0.241096	3. LS Sil vs DMSO
IFIT2	Other differentiated cells	118.803	-0.931276	0.484874	-1.92066	0.054775	0.99994	-0.931276	3. LS Sil vs DMSO
IFIT3	Other differentiated cells	137.586	-0.739415	0.416251	-1.77637	0.0756723	0.99994	-0.739415	3. LS Sil vs DMSO
KIF20B	Other differentiated cells	47.873	-0.186955	0.577318	-0.323833	0.746064	NA	-0.186955	3. LS Sil vs DMSO
RPP30	Other differentiated cells	53.3483	-0.478072	0.539357	-0.886374	0.375416	NA	-0.478072	3. LS Sil vs DMSO
PCGF5	Other differentiated cells	97.3741	-0.238049	0.428373	-0.555704	0.578413	0.99994	-0.238049	3. LS Sil vs DMSO
HECTD2	Other differentiated cells	228.244	-0.38595	0.303651	-1.27103	0.203716	0.99994	-0.38595	3. LS Sil vs DMSO
TNKS2	Other differentiated cells	147.086	0.3206	0.355029	0.903023	0.366514	0.99994	0.3206	3. LS Sil vs DMSO
BTAF1	Other differentiated cells	258.087	0.203021	0.277791	0.730842	0.464876	0.99994	0.203021	3. LS Sil vs DMSO
CPEB3	Other differentiated cells	212.604	-0.159897	0.311224	-0.51377	0.607413	0.99994	-0.159897	3. LS Sil vs DMSO
MARCH5	Other differentiated cells	92.9085	-0.15113	0.410417	-0.368235	0.712698	0.99994	-0.15113	3. LS Sil vs DMSO
IDE	Other differentiated cells	108.276	-0.426164	0.417995	-1.01954	0.307945	0.99994	-0.426164	3. LS Sil vs DMSO
EXOC6	Other differentiated cells	173.971	0.106996	0.318199	0.336254	0.736679	0.99994	0.106996	3. LS Sil vs DMSO
PDE6C	Other differentiated cells	52.2937	-0.470544	0.527565	-0.891917	0.372438	NA	-0.470544	3. LS Sil vs DMSO
FRA10AC1	Other differentiated cells	67.0557	0.198076	0.513168	0.385986	0.699507	0.99994	0.198076	3. LS Sil vs DMSO
PLCE1	Other differentiated cells	370.727	-0.114663	0.254737	-0.450122	0.652622	0.99994	-0.114663	3. LS Sil vs DMSO
PLCE1-AS2	Other differentiated cells	40.3105	-0.0412293	0.632901	-0.0651434	0.94806	NA	-0.0412293	3. LS Sil vs DMSO
NOC3L	Other differentiated cells	75.909	-0.241306	0.463482	-0.520638	0.602619	0.99994	-0.241306	3. LS Sil vs DMSO
TBC1D12	Other differentiated cells	118.954	0.0918272	0.373878	0.245608	0.805986	0.99994	0.0918272	3. LS Sil vs DMSO
HELLS	Other differentiated cells	77.1362	-0.330251	0.451986	-0.730665	0.464984	0.99994	-0.330251	3. LS Sil vs DMSO
SORBS1	Other differentiated cells	398.618	-0.119185	0.245633	-0.485215	0.627524	0.99994	-0.119185	3. LS Sil vs DMSO
ALDH18A1	Other differentiated cells	45.3338	0.311869	0.573804	0.543512	0.586778	NA	0.311869	3. LS Sil vs DMSO
TCTN3	Other differentiated cells	66.2265	-0.0475707	0.488655	-0.0973502	0.922448	0.99994	-0.0475707	3. LS Sil vs DMSO
ENTPD1	Other differentiated cells	71.1451	0.163519	0.491029	0.333012	0.739125	0.99994	0.163519	3. LS Sil vs DMSO
ENTPD1-AS1	Other differentiated cells	331.227	0.164533	0.265021	0.620833	0.53471	0.99994	0.164533	3. LS Sil vs DMSO
CC2D2B	Other differentiated cells	197.803	-0.289678	0.304119	-0.952514	0.340836	0.99994	-0.289678	3. LS Sil vs DMSO
ZNF518A	Other differentiated cells	139.143	-0.344639	0.391552	-0.880187	0.378758	0.99994	-0.344639	3. LS Sil vs DMSO
TLL2	Other differentiated cells	45.7028	0.357868	0.632961	0.565387	0.57181	NA	0.357868	3. LS Sil vs DMSO
TM9SF3	Other differentiated cells	189.507	0.184833	0.359781	0.513738	0.607435	0.99994	0.184833	3. LS Sil vs DMSO
LCOR	Other differentiated cells	346.137	0.25668	0.258287	0.993779	0.320331	0.99994	0.25668	3. LS Sil vs DMSO
SLIT1	Other differentiated cells	206.275	-0.401207	0.335094	-1.1973	0.23119	0.99994	-0.401207	3. LS Sil vs DMSO
RRP12	Other differentiated cells	58.6381	-0.262006	0.498585	-0.525498	0.599237	0.99994	-0.262006	3. LS Sil vs DMSO
PGAM1	Other differentiated cells	54.9324	0.416526	0.535716	0.777512	0.436856	0.99994	0.416526	3. LS Sil vs DMSO
MMS19	Other differentiated cells	118.531	-0.0998592	0.382593	-0.261006	0.794088	0.99994	-0.0998592	3. LS Sil vs DMSO
ZFYVE27	Other differentiated cells	50.4961	-0.0105951	0.561119	-0.0188821	0.984935	NA	-0.0105951	3. LS Sil vs DMSO
LINC00866	Other differentiated cells	104.652	0.492349	0.418517	1.17641	0.23943	0.99994	0.492349	3. LS Sil vs DMSO
R3HCC1L	Other differentiated cells	105.518	0.802679	0.538059	1.4918	0.13575	0.99994	0.802679	3. LS Sil vs DMSO
GOT1	Other differentiated cells	54.4699	0.147293	0.519255	0.283662	0.776669	0.99994	0.147293	3. LS Sil vs DMSO
ENTPD7	Other differentiated cells	125.605	0.42882	0.373844	1.14706	0.251358	0.99994	0.42882	3. LS Sil vs DMSO
COX15	Other differentiated cells	70.7201	0.313927	0.458602	0.68453	0.493641	0.99994	0.313927	3. LS Sil vs DMSO
CHUK	Other differentiated cells	85.3414	0.226606	0.457945	0.494832	0.620719	0.99994	0.226606	3. LS Sil vs DMSO
CWF19L1	Other differentiated cells	65.4017	0.309283	0.478865	0.645865	0.518366	0.99994	0.309283	3. LS Sil vs DMSO
BLOC1S2	Other differentiated cells	70.6303	0.0962202	0.525962	0.182941	0.854844	0.99994	0.0962202	3. LS Sil vs DMSO
SCD	Other differentiated cells	61.086	0.00279556	0.497187	0.00562275	0.995514	0.99994	0.00279556	3. LS Sil vs DMSO
OLMALINC	Other differentiated cells	395.814	0.0617541	0.247707	0.249302	0.803127	0.99994	0.0617541	3. LS Sil vs DMSO
SEC31B	Other differentiated cells	100.165	0.644028	0.417412	1.54291	0.122853	0.99994	0.644028	3. LS Sil vs DMSO
NDUFB8	Other differentiated cells	48.3721	-0.586176	0.615545	-0.952287	0.340951	NA	-0.586176	3. LS Sil vs DMSO
HIF1AN	Other differentiated cells	68.8213	-0.350168	0.494894	-0.707562	0.479217	0.99994	-0.350168	3. LS Sil vs DMSO
SLF2	Other differentiated cells	179.081	0.285712	0.326569	0.874889	0.381634	0.99994	0.285712	3. LS Sil vs DMSO
SEMA4G	Other differentiated cells	58.0969	-1.03494	0.511595	-2.02296	0.0430769	0.994291	-1.03494	3. LS Sil vs DMSO
BTRC	Other differentiated cells	332.873	0.0599781	0.260374	0.230353	0.817817	0.99994	0.0599781	3. LS Sil vs DMSO
OGA	Other differentiated cells	390.4	0.102851	0.253564	0.405621	0.685021	0.99994	0.102851	3. LS Sil vs DMSO
KCNIP2-AS1	Other differentiated cells	61.0011	-0.108273	0.539163	-0.200816	0.840842	0.99994	-0.108273	3. LS Sil vs DMSO
ARMH3	Other differentiated cells	182.417	0.366184	0.330091	1.10934	0.267282	0.99994	0.366184	3. LS Sil vs DMSO
GBF1	Other differentiated cells	317.159	0.276651	0.260641	1.06143	0.288496	0.99994	0.276651	3. LS Sil vs DMSO
MFSD13A	Other differentiated cells	105.434	-0.180271	0.394061	-0.457469	0.647334	0.99994	-0.180271	3. LS Sil vs DMSO
ACTR1A	Other differentiated cells	51.3711	-0.17332	0.534769	-0.324102	0.745861	NA	-0.17332	3. LS Sil vs DMSO
SUFU	Other differentiated cells	71.0859	-0.000246729	0.464685	-0.00053096	0.999576	0.99994	-0.000246729	3. LS Sil vs DMSO
TRIM8	Other differentiated cells	70.7873	-1.25205	0.503048	-2.48892	0.0128131	0.654519	-1.25205	3. LS Sil vs DMSO
ARL3	Other differentiated cells	137.946	-0.0578993	0.356856	-0.162248	0.87111	0.99994	-0.0578993	3. LS Sil vs DMSO
WBP1L	Other differentiated cells	69.7729	0.239092	0.491175	0.486777	0.626417	0.99994	0.239092	3. LS Sil vs DMSO
BORCS7	Other differentiated cells	46.409	-0.120339	0.621806	-0.193531	0.846543	NA	-0.120339	3. LS Sil vs DMSO
CNNM2	Other differentiated cells	263.015	0.245003	0.284254	0.861916	0.388733	0.99994	0.245003	3. LS Sil vs DMSO
NT5C2	Other differentiated cells	233.86	0.0373305	0.290418	0.12854	0.897721	0.99994	0.0373305	3. LS Sil vs DMSO
PCGF6	Other differentiated cells	59.0259	0.569351	0.499504	1.13983	0.254356	0.99994	0.569351	3. LS Sil vs DMSO
PDCD11	Other differentiated cells	52.3174	-0.361365	0.526297	-0.686618	0.492323	NA	-0.361365	3. LS Sil vs DMSO
NEURL1	Other differentiated cells	64.1091	0.0238668	0.503186	0.0474314	0.962169	0.99994	0.0238668	3. LS Sil vs DMSO
SH3PXD2A	Other differentiated cells	88.3292	-0.641415	0.425405	-1.50777	0.131613	0.99994	-0.641415	3. LS Sil vs DMSO
SLK	Other differentiated cells	45.3023	-0.256112	0.62106	-0.412379	0.680062	NA	-0.256112	3. LS Sil vs DMSO
CFAP43	Other differentiated cells	264.909	-0.309756	0.287378	-1.07787	0.281092	0.99994	-0.309756	3. LS Sil vs DMSO
GSTO1	Other differentiated cells	78.7548	0.55033	0.460444	1.19521	0.232003	0.99994	0.55033	3. LS Sil vs DMSO
SORCS3	Other differentiated cells	149.236	-0.379101	0.340143	-1.11453	0.265051	0.99994	-0.379101	3. LS Sil vs DMSO
SORCS1	Other differentiated cells	48.0953	0.351862	0.609972	0.576849	0.564042	NA	0.351862	3. LS Sil vs DMSO
XPNPEP1	Other differentiated cells	49.1657	0.0994284	0.654383	0.151942	0.879233	NA	0.0994284	3. LS Sil vs DMSO
ADD3	Other differentiated cells	102.496	-0.531516	0.395916	-1.3425	0.179435	0.99994	-0.531516	3. LS Sil vs DMSO
MXI1	Other differentiated cells	285.237	-0.127292	0.29001	-0.438922	0.660718	0.99994	-0.127292	3. LS Sil vs DMSO
SMNDC1	Other differentiated cells	130.544	-0.172452	0.362555	-0.475658	0.634318	0.99994	-0.172452	3. LS Sil vs DMSO
SMC3	Other differentiated cells	101.081	0.18514	0.416409	0.44461	0.656602	0.99994	0.18514	3. LS Sil vs DMSO
PDCD4	Other differentiated cells	68.5707	0.134122	0.483499	0.277399	0.781474	0.99994	0.134122	3. LS Sil vs DMSO
BBIP1	Other differentiated cells	89.5596	-0.312494	0.446741	-0.699498	0.484241	0.99994	-0.312494	3. LS Sil vs DMSO
SHOC2	Other differentiated cells	236.007	0.49674	0.311642	1.59395	0.110948	0.99994	0.49674	3. LS Sil vs DMSO
ACSL5	Other differentiated cells	73.5662	0.627366	0.504245	1.24417	0.213437	0.99994	0.627366	3. LS Sil vs DMSO
VTI1A	Other differentiated cells	456.361	-0.128197	0.237038	-0.54083	0.588625	0.99994	-0.128197	3. LS Sil vs DMSO
TCF7L2	Other differentiated cells	169.202	-0.0944752	0.32396	-0.291626	0.770572	0.99994	-0.0944752	3. LS Sil vs DMSO
NHLRC2	Other differentiated cells	93.069	-0.0258713	0.42317	-0.0611369	0.95125	0.99994	-0.0258713	3. LS Sil vs DMSO
CCDC186	Other differentiated cells	75.585	0.336149	0.449547	0.747751	0.454611	0.99994	0.336149	3. LS Sil vs DMSO
ABLIM1	Other differentiated cells	92.7232	-0.161498	0.452182	-0.357153	0.720978	0.99994	-0.161498	3. LS Sil vs DMSO
FAM160B1	Other differentiated cells	56.0245	-0.541808	0.517563	-1.04684	0.295172	0.99994	-0.541808	3. LS Sil vs DMSO
ATRNL1	Other differentiated cells	448.738	0.26123	0.24029	1.08715	0.276972	0.99994	0.26123	3. LS Sil vs DMSO
AC016042.1	Other differentiated cells	227.467	0.0823047	0.320421	0.256864	0.797284	0.99994	0.0823047	3. LS Sil vs DMSO
HSPA12A	Other differentiated cells	94.9435	0.0538156	0.414889	0.129711	0.896795	0.99994	0.0538156	3. LS Sil vs DMSO
ENO4	Other differentiated cells	412.009	0.0705231	0.247371	0.285091	0.775575	0.99994	0.0705231	3. LS Sil vs DMSO
SHTN1	Other differentiated cells	310.102	-0.0151727	0.282361	-0.053735	0.957146	0.99994	-0.0151727	3. LS Sil vs DMSO
PDZD8	Other differentiated cells	123.921	0.406449	0.383695	1.0593	0.289462	0.99994	0.406449	3. LS Sil vs DMSO
RAB11FIP2	Other differentiated cells	69.4402	-0.391449	0.488142	-0.801915	0.422602	0.99994	-0.391449	3. LS Sil vs DMSO
AC022395.1	Other differentiated cells	64.3505	-1.32527	0.514106	-2.57782	0.00994251	0.591101	-1.32527	3. LS Sil vs DMSO
CASC2	Other differentiated cells	115.56	0.0204107	0.399726	0.0510616	0.959276	0.99994	0.0204107	3. LS Sil vs DMSO
FAM204A	Other differentiated cells	161.458	0.00522952	0.327475	0.0159692	0.987259	0.99994	0.00522952	3. LS Sil vs DMSO
CACUL1	Other differentiated cells	190.841	0.426552	0.31094	1.37181	0.170122	0.99994	0.426552	3. LS Sil vs DMSO
EIF3A	Other differentiated cells	172.213	0.397925	0.349933	1.13715	0.255477	0.99994	0.397925	3. LS Sil vs DMSO
GRK5	Other differentiated cells	59.1456	-0.240798	0.503839	-0.477927	0.632702	0.99994	-0.240798	3. LS Sil vs DMSO
TIAL1	Other differentiated cells	126.409	0.122606	0.474442	0.258422	0.796081	0.99994	0.122606	3. LS Sil vs DMSO
INPP5F	Other differentiated cells	147.808	0.208978	0.341568	0.61182	0.540657	0.99994	0.208978	3. LS Sil vs DMSO
MCMBP	Other differentiated cells	108.67	0.0870029	0.413225	0.210546	0.833241	0.99994	0.0870029	3. LS Sil vs DMSO
SEC23IP	Other differentiated cells	115.016	0.120415	0.374773	0.321301	0.747983	0.99994	0.120415	3. LS Sil vs DMSO
AC023282.1	Other differentiated cells	43.4795	-1.18458	0.583036	-2.03175	0.0421791	NA	-1.18458	3. LS Sil vs DMSO
WDR11-AS1	Other differentiated cells	49.078	-0.322264	0.570209	-0.565167	0.57196	NA	-0.322264	3. LS Sil vs DMSO
WDR11	Other differentiated cells	171.123	-0.0916882	0.35759	-0.256406	0.797637	0.99994	-0.0916882	3. LS Sil vs DMSO
ATE1	Other differentiated cells	243.538	0.258973	0.321183	0.806309	0.420065	0.99994	0.258973	3. LS Sil vs DMSO
TACC2	Other differentiated cells	164.285	-0.134061	0.350444	-0.382545	0.702057	0.99994	-0.134061	3. LS Sil vs DMSO
PLEKHA1	Other differentiated cells	109.208	0.0590058	0.382377	0.154313	0.877363	0.99994	0.0590058	3. LS Sil vs DMSO
PSTK	Other differentiated cells	43.4673	0.0238862	0.625118	0.0382107	0.96952	NA	0.0238862	3. LS Sil vs DMSO
LINC02641	Other differentiated cells	90.894	0.268943	0.429647	0.625963	0.531339	0.99994	0.268943	3. LS Sil vs DMSO
EEF1AKMT2	Other differentiated cells	85.9995	0.149797	0.430551	0.34792	0.7279	0.99994	0.149797	3. LS Sil vs DMSO
AL731577.2	Other differentiated cells	69.3316	0.482906	0.48328	0.999227	0.317685	0.99994	0.482906	3. LS Sil vs DMSO
ZRANB1	Other differentiated cells	77.2028	-0.130688	0.480393	-0.272045	0.785588	0.99994	-0.130688	3. LS Sil vs DMSO
CTBP2	Other differentiated cells	377.552	-0.177478	0.254824	-0.696472	0.486133	0.99994	-0.177478	3. LS Sil vs DMSO
EDRF1	Other differentiated cells	109.406	-0.576898	0.397175	-1.4525	0.146362	0.99994	-0.576898	3. LS Sil vs DMSO
EDRF1-AS1	Other differentiated cells	66.5544	-0.0257021	0.477496	-0.0538269	0.957073	0.99994	-0.0257021	3. LS Sil vs DMSO
MMP21	Other differentiated cells	43.9786	-0.935593	0.681725	-1.37239	0.169942	NA	-0.935593	3. LS Sil vs DMSO
BCCIP	Other differentiated cells	76.2018	0.357677	0.480029	0.745116	0.456202	0.99994	0.357677	3. LS Sil vs DMSO
DHX32	Other differentiated cells	147.911	0.0626739	0.33837	0.185223	0.853054	0.99994	0.0626739	3. LS Sil vs DMSO
FANK1	Other differentiated cells	89.279	-0.321862	0.470368	-0.684277	0.4938	0.99994	-0.321862	3. LS Sil vs DMSO
ADAM12	Other differentiated cells	144.286	-0.209712	0.34345	-0.610605	0.541461	0.99994	-0.209712	3. LS Sil vs DMSO
DOCK1	Other differentiated cells	166.772	-0.231368	0.339821	-0.680854	0.495964	0.99994	-0.231368	3. LS Sil vs DMSO
INSYN2A	Other differentiated cells	78.9755	-0.992329	0.492201	-2.01611	0.0437887	0.994291	-0.992329	3. LS Sil vs DMSO
EBF3	Other differentiated cells	175.936	-0.106976	0.903458	-0.118407	0.905745	0.99994	-0.106976	3. LS Sil vs DMSO
GLRX3	Other differentiated cells	84.2956	0.0802173	0.431444	0.185928	0.852502	0.99994	0.0802173	3. LS Sil vs DMSO
LINC02646	Other differentiated cells	115.596	0.810119	0.406423	1.99329	0.0462296	0.99994	0.810119	3. LS Sil vs DMSO
PPP2R2D	Other differentiated cells	131.76	0.0707489	0.364412	0.194145	0.846062	0.99994	0.0707489	3. LS Sil vs DMSO
INPP5A	Other differentiated cells	58.1566	-0.343778	0.517185	-0.66471	0.506236	0.99994	-0.343778	3. LS Sil vs DMSO
CFAP46	Other differentiated cells	50.1972	0.41664	0.547777	0.760601	0.446895	NA	0.41664	3. LS Sil vs DMSO
TUBGCP2	Other differentiated cells	99.8411	-0.607592	0.404237	-1.50306	0.132823	0.99994	-0.607592	3. LS Sil vs DMSO
MTG1	Other differentiated cells	88.1282	-0.506266	0.41771	-1.212	0.225511	0.99994	-0.506266	3. LS Sil vs DMSO
SCART1	Other differentiated cells	75.7658	-0.0514477	0.460994	-0.111602	0.911139	0.99994	-0.0514477	3. LS Sil vs DMSO
CYP2E1	Other differentiated cells	48.4119	-0.0280708	0.553296	-0.0507338	0.959538	NA	-0.0280708	3. LS Sil vs DMSO
AL731769.2	Other differentiated cells	51.3434	0.824927	0.534304	1.54393	0.122606	NA	0.824927	3. LS Sil vs DMSO
PSMD13	Other differentiated cells	49.9267	-0.330916	0.544537	-0.607702	0.543385	NA	-0.330916	3. LS Sil vs DMSO
B4GALNT4	Other differentiated cells	62.2461	-0.337631	0.52222	-0.646529	0.517937	0.99994	-0.337631	3. LS Sil vs DMSO
RNH1	Other differentiated cells	51.5738	0.0684743	0.53179	0.128762	0.897546	NA	0.0684743	3. LS Sil vs DMSO
PHRF1	Other differentiated cells	57.2282	-0.274015	0.514495	-0.53259	0.594317	0.99994	-0.274015	3. LS Sil vs DMSO
DEAF1	Other differentiated cells	81.2002	0.0409351	0.528523	0.0774519	0.938264	0.99994	0.0409351	3. LS Sil vs DMSO
AC131934.1	Other differentiated cells	46.2418	0.3641	0.597965	0.608898	0.542592	NA	0.3641	3. LS Sil vs DMSO
TALDO1	Other differentiated cells	71.2217	-0.0429367	0.472733	-0.0908265	0.92763	0.99994	-0.0429367	3. LS Sil vs DMSO
RPLP2	Other differentiated cells	90.1418	-0.0917899	0.537033	-0.17092	0.864286	0.99994	-0.0917899	3. LS Sil vs DMSO
AP2A2	Other differentiated cells	143.923	0.119479	0.346485	0.344831	0.730222	0.99994	0.119479	3. LS Sil vs DMSO
MUC6	Other differentiated cells	83.8809	-0.557122	0.428913	-1.29892	0.193973	0.99994	-0.557122	3. LS Sil vs DMSO
KCNQ1OT1	Other differentiated cells	278.163	0.323597	0.353462	0.915505	0.359926	0.99994	0.323597	3. LS Sil vs DMSO
NAP1L4	Other differentiated cells	231.224	-0.0813937	0.345227	-0.235769	0.813612	0.99994	-0.0813937	3. LS Sil vs DMSO
CARS	Other differentiated cells	229.866	0.496931	0.294082	1.68977	0.0910714	0.99994	0.496931	3. LS Sil vs DMSO
ZNF195	Other differentiated cells	113.775	0.547641	0.404486	1.35392	0.175763	0.99994	0.547641	3. LS Sil vs DMSO
NUP98	Other differentiated cells	145.863	0.171207	0.357838	0.478449	0.632331	0.99994	0.171207	3. LS Sil vs DMSO
STIM1	Other differentiated cells	100.962	0.0393973	0.401048	0.098236	0.921745	0.99994	0.0393973	3. LS Sil vs DMSO
AC104389.5	Other differentiated cells	68.1447	0.0490868	0.478708	0.10254	0.918328	0.99994	0.0490868	3. LS Sil vs DMSO
DNHD1	Other differentiated cells	379.878	0.337444	0.249374	1.35317	0.176003	0.99994	0.337444	3. LS Sil vs DMSO
ILK	Other differentiated cells	75.4938	-0.15537	0.453488	-0.34261	0.731892	0.99994	-0.15537	3. LS Sil vs DMSO
AC091564.5	Other differentiated cells	63.8881	-0.133953	0.55888	-0.239682	0.810577	0.99994	-0.133953	3. LS Sil vs DMSO
AC087280.2	Other differentiated cells	112.152	0.132729	0.47532	0.279242	0.780059	0.99994	0.132729	3. LS Sil vs DMSO
ZNF215	Other differentiated cells	90.1944	0.38276	0.444752	0.860615	0.38945	0.99994	0.38276	3. LS Sil vs DMSO
SYT9	Other differentiated cells	116.133	-0.504155	0.380094	-1.3264	0.184708	0.99994	-0.504155	3. LS Sil vs DMSO
AC107884.1	Other differentiated cells	59.162	-0.595162	0.570265	-1.04366	0.296644	0.99994	-0.595162	3. LS Sil vs DMSO
EIF3F	Other differentiated cells	88.1278	0.387212	0.433876	0.892447	0.372153	0.99994	0.387212	3. LS Sil vs DMSO
RIC3	Other differentiated cells	122.28	-0.238072	0.407582	-0.584108	0.559147	0.99994	-0.238072	3. LS Sil vs DMSO
STK33	Other differentiated cells	541.201	-0.0599247	0.243463	-0.246135	0.805578	0.99994	-0.0599247	3. LS Sil vs DMSO
TRIM66	Other differentiated cells	110.261	0.456925	0.4002	1.14174	0.253562	0.99994	0.456925	3. LS Sil vs DMSO
RPL27A	Other differentiated cells	115.945	-0.436078	0.404478	-1.07813	0.280978	0.99994	-0.436078	3. LS Sil vs DMSO
ST5	Other differentiated cells	301.645	-0.29353	0.31413	-0.934423	0.350086	0.99994	-0.29353	3. LS Sil vs DMSO
AC026894.1	Other differentiated cells	138.754	-0.4632	0.387623	-1.19497	0.232097	0.99994	-0.4632	3. LS Sil vs DMSO
NRIP3	Other differentiated cells	52.6469	0.197447	0.526358	0.37512	0.707571	NA	0.197447	3. LS Sil vs DMSO
DENND5A	Other differentiated cells	252.66	0.179876	0.282282	0.63722	0.523982	0.99994	0.179876	3. LS Sil vs DMSO
TMEM41B	Other differentiated cells	141.591	0.323527	0.345791	0.935615	0.349472	0.99994	0.323527	3. LS Sil vs DMSO
IPO7	Other differentiated cells	130.884	0.0864884	0.355095	0.243564	0.807568	0.99994	0.0864884	3. LS Sil vs DMSO
ZNF143	Other differentiated cells	79.6435	0.291521	0.461285	0.631974	0.527404	0.99994	0.291521	3. LS Sil vs DMSO
SWAP70	Other differentiated cells	47.6584	0.0907608	0.586948	0.154632	0.877112	NA	0.0907608	3. LS Sil vs DMSO
SBF2-AS1	Other differentiated cells	92.0862	0.82604	0.467233	1.76794	0.0770709	0.99994	0.82604	3. LS Sil vs DMSO
SBF2	Other differentiated cells	743.014	0.317106	0.218797	1.44931	0.14725	0.99994	0.317106	3. LS Sil vs DMSO
AC011092.2	Other differentiated cells	287.986	0.322561	0.272539	1.18354	0.236595	0.99994	0.322561	3. LS Sil vs DMSO
AC011092.3	Other differentiated cells	82.6784	0.271639	0.47463	0.572317	0.567107	0.99994	0.271639	3. LS Sil vs DMSO
AC100763.1	Other differentiated cells	55.7802	0.562411	0.606539	0.927246	0.353799	0.99994	0.562411	3. LS Sil vs DMSO
CTR9	Other differentiated cells	66.1524	0.0453171	0.48522	0.0933949	0.92559	0.99994	0.0453171	3. LS Sil vs DMSO
EIF4G2	Other differentiated cells	182.125	-0.35302	0.344927	-1.02346	0.30609	0.99994	-0.35302	3. LS Sil vs DMSO
ZBED5	Other differentiated cells	151.569	0.401842	0.354334	1.13408	0.256761	0.99994	0.401842	3. LS Sil vs DMSO
GALNT18	Other differentiated cells	57.4047	0.373356	0.520447	0.717375	0.473143	0.99994	0.373356	3. LS Sil vs DMSO
USP47	Other differentiated cells	384.732	0.124746	0.27417	0.454996	0.649112	0.99994	0.124746	3. LS Sil vs DMSO
DKK3	Other differentiated cells	109.341	-0.191513	0.391856	-0.488734	0.62503	0.99994	-0.191513	3. LS Sil vs DMSO
TEAD1	Other differentiated cells	560.562	0.178497	0.224392	0.79547	0.42634	0.99994	0.178497	3. LS Sil vs DMSO
ARNTL	Other differentiated cells	102.909	-0.0272789	0.397169	-0.0686835	0.945242	0.99994	-0.0272789	3. LS Sil vs DMSO
BTBD10	Other differentiated cells	145.282	-0.030986	0.343575	-0.0901869	0.928139	0.99994	-0.030986	3. LS Sil vs DMSO
FAR1	Other differentiated cells	191.61	-0.0362793	0.382357	-0.0948834	0.924407	0.99994	-0.0362793	3. LS Sil vs DMSO
SPON1	Other differentiated cells	319.403	-0.406261	0.265133	-1.5323	0.125449	0.99994	-0.406261	3. LS Sil vs DMSO
RRAS2	Other differentiated cells	160.565	-0.334357	0.336364	-0.994032	0.320207	0.99994	-0.334357	3. LS Sil vs DMSO
COPB1	Other differentiated cells	118.5	0.152253	0.370283	0.411179	0.680941	0.99994	0.152253	3. LS Sil vs DMSO
PSMA1	Other differentiated cells	106.948	-0.229799	0.386074	-0.595218	0.551697	0.99994	-0.229799	3. LS Sil vs DMSO
PDE3B	Other differentiated cells	201.045	0.0938711	0.320077	0.293277	0.769311	0.99994	0.0938711	3. LS Sil vs DMSO
SOX6	Other differentiated cells	566.256	-0.0611246	0.22506	-0.271593	0.785935	0.99994	-0.0611246	3. LS Sil vs DMSO
C11orf58	Other differentiated cells	455.711	-0.295056	0.256277	-1.15132	0.249601	0.99994	-0.295056	3. LS Sil vs DMSO
PLEKHA7	Other differentiated cells	131.568	0.532619	0.36426	1.46219	0.143688	0.99994	0.532619	3. LS Sil vs DMSO
RPS13	Other differentiated cells	76.3888	-0.205371	0.534765	-0.384039	0.700949	0.99994	-0.205371	3. LS Sil vs DMSO
PIK3C2A	Other differentiated cells	268.367	0.423861	0.276558	1.53263	0.125366	0.99994	0.423861	3. LS Sil vs DMSO
NUCB2	Other differentiated cells	101.603	0.0239642	0.408368	0.058683	0.953205	0.99994	0.0239642	3. LS Sil vs DMSO
KCNC1	Other differentiated cells	59.0977	0.0463119	0.506069	0.0915131	0.927085	0.99994	0.0463119	3. LS Sil vs DMSO
SERGEF	Other differentiated cells	118.09	0.777444	0.388089	2.00326	0.0451491	0.99994	0.777444	3. LS Sil vs DMSO
HPS5	Other differentiated cells	74.395	0.309651	0.491646	0.629825	0.528809	0.99994	0.309651	3. LS Sil vs DMSO
GTF2H1	Other differentiated cells	119.068	0.763405	0.425964	1.79218	0.0731037	0.99994	0.763405	3. LS Sil vs DMSO
LDHC	Other differentiated cells	37.7482	1.17261	0.660744	1.77469	0.0759496	NA	1.17261	3. LS Sil vs DMSO
LDHAL6A	Other differentiated cells	83.3278	0.0816206	0.428589	0.19044	0.848964	0.99994	0.0816206	3. LS Sil vs DMSO
TSG101	Other differentiated cells	145.17	0.158718	0.369778	0.429226	0.667759	0.99994	0.158718	3. LS Sil vs DMSO
UEVLD	Other differentiated cells	93.3032	0.0959594	0.424279	0.22617	0.821069	0.99994	0.0959594	3. LS Sil vs DMSO
NAV2	Other differentiated cells	1176	-0.113427	0.265497	-0.427227	0.669214	0.99994	-0.113427	3. LS Sil vs DMSO
PRMT3	Other differentiated cells	74.6997	-0.120726	0.503943	-0.239562	0.81067	0.99994	-0.120726	3. LS Sil vs DMSO
NELL1	Other differentiated cells	117.634	0.714286	0.393772	1.81396	0.0696839	0.99994	0.714286	3. LS Sil vs DMSO
ANO5	Other differentiated cells	96.4364	1.0405	0.454044	2.29162	0.0219275	0.765785	1.0405	3. LS Sil vs DMSO
LUZP2	Other differentiated cells	103.599	0.298897	0.433538	0.689436	0.490549	0.99994	0.298897	3. LS Sil vs DMSO
BBOX1	Other differentiated cells	88.2602	-0.855438	0.501461	-1.70589	0.0880281	0.99994	-0.855438	3. LS Sil vs DMSO
BBOX1-AS1	Other differentiated cells	203.717	-0.967186	0.356239	-2.71499	0.00662779	0.532266	-0.967186	3. LS Sil vs DMSO
LGR4	Other differentiated cells	187.049	0.0847001	0.340916	0.248448	0.803787	0.99994	0.0847001	3. LS Sil vs DMSO
BDNF-AS	Other differentiated cells	114.631	-0.432553	0.447633	-0.966312	0.333888	0.99994	-0.432553	3. LS Sil vs DMSO
METTL15	Other differentiated cells	345.008	0.315367	0.270513	1.16581	0.243692	0.99994	0.315367	3. LS Sil vs DMSO
ARL14EP	Other differentiated cells	62.2968	0.00817576	0.505434	0.0161757	0.987094	0.99994	0.00817576	3. LS Sil vs DMSO
MPPED2	Other differentiated cells	90.7934	-0.704491	0.456042	-1.54479	0.122396	0.99994	-0.704491	3. LS Sil vs DMSO
DCDC1	Other differentiated cells	197.115	-0.476152	0.328233	-1.45065	0.146877	0.99994	-0.476152	3. LS Sil vs DMSO
DNAJC24	Other differentiated cells	110.631	-0.148445	0.383232	-0.38735	0.698497	0.99994	-0.148445	3. LS Sil vs DMSO
IMMP1L	Other differentiated cells	150.861	-0.34852	0.343016	-1.01605	0.309608	0.99994	-0.34852	3. LS Sil vs DMSO
ELP4	Other differentiated cells	285.834	-0.0575848	0.324633	-0.177384	0.859206	0.99994	-0.0575848	3. LS Sil vs DMSO
AC131571.1	Other differentiated cells	479.257	-0.00498036	0.290926	-0.017119	0.986342	0.99994	-0.00498036	3. LS Sil vs DMSO
PAX6	Other differentiated cells	42.5617	0.241531	0.716516	0.337091	0.736048	NA	0.241531	3. LS Sil vs DMSO
RCN1	Other differentiated cells	45.5702	0.745828	0.571855	1.30422	0.192157	NA	0.745828	3. LS Sil vs DMSO
EIF3M	Other differentiated cells	108.57	0.223605	0.413605	0.540625	0.588766	0.99994	0.223605	3. LS Sil vs DMSO
CCDC73	Other differentiated cells	215.041	0.243588	0.332007	0.733682	0.463143	0.99994	0.243588	3. LS Sil vs DMSO
QSER1	Other differentiated cells	143.45	-0.119519	0.372898	-0.320513	0.748579	0.99994	-0.119519	3. LS Sil vs DMSO
TCP11L1	Other differentiated cells	151.088	0.208487	0.349314	0.596848	0.550609	0.99994	0.208487	3. LS Sil vs DMSO
CSTF3	Other differentiated cells	350.335	0.156003	0.262086	0.595235	0.551686	0.99994	0.156003	3. LS Sil vs DMSO
HIPK3	Other differentiated cells	135.046	0.425398	0.379863	1.11987	0.262769	0.99994	0.425398	3. LS Sil vs DMSO
KIAA1549L	Other differentiated cells	536.627	-0.152784	0.266814	-0.572624	0.566899	0.99994	-0.152784	3. LS Sil vs DMSO
AL049629.1	Other differentiated cells	124.507	-0.00175214	0.366586	-0.00477963	0.996186	0.99994	-0.00175214	3. LS Sil vs DMSO
CD59	Other differentiated cells	47.1945	-0.239764	0.555195	-0.431855	0.665847	NA	-0.239764	3. LS Sil vs DMSO
FBXO3	Other differentiated cells	50.0893	-0.155614	0.54693	-0.284523	0.776009	NA	-0.155614	3. LS Sil vs DMSO
CAPRIN1	Other differentiated cells	210.309	0.151403	0.311257	0.486423	0.626667	0.99994	0.151403	3. LS Sil vs DMSO
NAT10	Other differentiated cells	61.6945	0.294287	0.487038	0.604239	0.545685	0.99994	0.294287	3. LS Sil vs DMSO
ABTB2	Other differentiated cells	145.256	0.50772	0.38788	1.30896	0.190547	0.99994	0.50772	3. LS Sil vs DMSO
APIP	Other differentiated cells	174.118	-0.0587484	0.337929	-0.173849	0.861984	0.99994	-0.0587484	3. LS Sil vs DMSO
PDHX	Other differentiated cells	156.037	0.268119	0.331866	0.807912	0.419141	0.99994	0.268119	3. LS Sil vs DMSO
CD44	Other differentiated cells	57.0458	0.958067	0.514126	1.86349	0.0623938	0.99994	0.958067	3. LS Sil vs DMSO
SLC1A2	Other differentiated cells	72.2575	0.188861	0.47388	0.398542	0.690231	0.99994	0.188861	3. LS Sil vs DMSO
TRIM44	Other differentiated cells	392.61	0.33534	0.275149	1.21876	0.222936	0.99994	0.33534	3. LS Sil vs DMSO
LDLRAD3	Other differentiated cells	183.926	-0.307626	0.332006	-0.926569	0.35415	0.99994	-0.307626	3. LS Sil vs DMSO
LRRC4C	Other differentiated cells	389.988	0.0577079	0.311735	0.185118	0.853136	0.99994	0.0577079	3. LS Sil vs DMSO
API5	Other differentiated cells	95.9607	0.167828	0.402627	0.416832	0.676801	0.99994	0.167828	3. LS Sil vs DMSO
AC087276.2	Other differentiated cells	49.611	-0.42745	0.552452	-0.773732	0.439089	NA	-0.42745	3. LS Sil vs DMSO
TTC17	Other differentiated cells	584.235	0.156987	0.225209	0.697074	0.485756	0.99994	0.156987	3. LS Sil vs DMSO
AC087521.2	Other differentiated cells	109.607	-0.0583293	0.389674	-0.149687	0.881011	0.99994	-0.0583293	3. LS Sil vs DMSO
EXT2	Other differentiated cells	147.571	0.254859	0.364991	0.69826	0.485014	0.99994	0.254859	3. LS Sil vs DMSO
TSPAN18	Other differentiated cells	106.635	-0.0409582	0.390718	-0.104828	0.916512	0.99994	-0.0409582	3. LS Sil vs DMSO
PHF21A	Other differentiated cells	426.762	-0.17661	0.238429	-0.740726	0.45886	0.99994	-0.17661	3. LS Sil vs DMSO
AMBRA1	Other differentiated cells	238.149	0.180118	0.285648	0.630561	0.528328	0.99994	0.180118	3. LS Sil vs DMSO
AC127035.1	Other differentiated cells	71.9109	0.447187	0.472411	0.946604	0.343841	0.99994	0.447187	3. LS Sil vs DMSO
ATG13	Other differentiated cells	81.6844	0.237843	0.455652	0.521985	0.601681	0.99994	0.237843	3. LS Sil vs DMSO
CKAP5	Other differentiated cells	190.681	0.53139	0.310496	1.71142	0.0870031	0.99994	0.53139	3. LS Sil vs DMSO
LRP4-AS1	Other differentiated cells	95.861	-0.69329	0.445143	-1.55745	0.119363	0.99994	-0.69329	3. LS Sil vs DMSO
LRP4	Other differentiated cells	52.244	0.133941	0.584019	0.229343	0.818602	NA	0.133941	3. LS Sil vs DMSO
C11orf49	Other differentiated cells	1065.31	0.158199	0.202675	0.780556	0.435064	0.99994	0.158199	3. LS Sil vs DMSO
AC090589.2	Other differentiated cells	74.0978	-0.348684	0.489122	-0.712877	0.475922	0.99994	-0.348684	3. LS Sil vs DMSO
DDB2	Other differentiated cells	82.8367	-0.0323616	0.465145	-0.0695732	0.944533	0.99994	-0.0323616	3. LS Sil vs DMSO
MADD	Other differentiated cells	55.6998	-0.118387	0.515288	-0.229748	0.818287	0.99994	-0.118387	3. LS Sil vs DMSO
CELF1	Other differentiated cells	377.051	0.325289	0.255076	1.27526	0.202216	0.99994	0.325289	3. LS Sil vs DMSO
MTCH2	Other differentiated cells	122.859	0.128943	0.399164	0.323034	0.746669	0.99994	0.128943	3. LS Sil vs DMSO
FNBP4	Other differentiated cells	247.922	0.286173	0.336351	0.850817	0.394871	0.99994	0.286173	3. LS Sil vs DMSO
NUP160	Other differentiated cells	212.743	0.0272047	0.321	0.0847498	0.93246	0.99994	0.0272047	3. LS Sil vs DMSO
PTPRJ	Other differentiated cells	207.095	-0.16243	0.366222	-0.443529	0.657383	0.99994	-0.16243	3. LS Sil vs DMSO
ZDHHC5	Other differentiated cells	77.8475	0.333131	0.453416	0.734714	0.462514	0.99994	0.333131	3. LS Sil vs DMSO
TMX2	Other differentiated cells	90.7022	0.160574	0.413898	0.387956	0.698049	0.99994	0.160574	3. LS Sil vs DMSO
BTBD18	Other differentiated cells	110.472	0.560093	0.393583	1.42306	0.154718	0.99994	0.560093	3. LS Sil vs DMSO
CTNND1	Other differentiated cells	387.807	0.0061327	0.271349	0.0226007	0.981969	0.99994	0.0061327	3. LS Sil vs DMSO
ZFP91	Other differentiated cells	98.3566	0.130336	0.430405	0.302821	0.762026	0.99994	0.130336	3. LS Sil vs DMSO
DTX4	Other differentiated cells	94.7972	-0.659848	0.419778	-1.5719	0.115974	0.99994	-0.659848	3. LS Sil vs DMSO
AP000442.1	Other differentiated cells	118.977	0.197228	0.368225	0.535617	0.592223	0.99994	0.197228	3. LS Sil vs DMSO
OSBP	Other differentiated cells	110.473	0.386894	0.393076	0.984273	0.324981	0.99994	0.386894	3. LS Sil vs DMSO
DDB1	Other differentiated cells	122.293	-0.162925	0.385403	-0.42274	0.672485	0.99994	-0.162925	3. LS Sil vs DMSO
CPSF7	Other differentiated cells	75.4227	0.0334822	0.452835	0.073939	0.941059	0.99994	0.0334822	3. LS Sil vs DMSO
SDHAF2	Other differentiated cells	49.6254	0.32189	0.543857	0.591866	0.553941	NA	0.32189	3. LS Sil vs DMSO
FADS2	Other differentiated cells	82.0275	-0.605921	0.44594	-1.35875	0.174226	0.99994	-0.605921	3. LS Sil vs DMSO
FADS1	Other differentiated cells	65.401	-0.0660687	0.481254	-0.137284	0.890806	0.99994	-0.0660687	3. LS Sil vs DMSO
FTH1	Other differentiated cells	267.606	-0.022169	0.392406	-0.0564952	0.954947	0.99994	-0.022169	3. LS Sil vs DMSO
ASRGL1	Other differentiated cells	57.0038	-0.859097	0.512816	-1.67525	0.0938846	0.99994	-0.859097	3. LS Sil vs DMSO
EEF1G	Other differentiated cells	51.1725	-0.523655	0.532745	-0.982937	0.325638	NA	-0.523655	3. LS Sil vs DMSO
GANAB	Other differentiated cells	53.9873	0.162627	0.566103	0.287274	0.773902	NA	0.162627	3. LS Sil vs DMSO
HNRNPUL2	Other differentiated cells	52.0134	0.346801	0.528022	0.656793	0.511314	NA	0.346801	3. LS Sil vs DMSO
TTC9C	Other differentiated cells	61.2937	0.0688708	0.528857	0.130226	0.896388	0.99994	0.0688708	3. LS Sil vs DMSO
STX5	Other differentiated cells	85.5523	-0.290549	0.44215	-0.657128	0.511098	0.99994	-0.290549	3. LS Sil vs DMSO
SNHG1	Other differentiated cells	55.7194	0.333106	0.532774	0.625229	0.531821	0.99994	0.333106	3. LS Sil vs DMSO
SLC3A2	Other differentiated cells	175.204	0.0923257	0.433159	0.213145	0.831214	0.99994	0.0923257	3. LS Sil vs DMSO
SLC22A8	Other differentiated cells	50.7291	0.160167	0.777455	0.206014	0.83678	NA	0.160167	3. LS Sil vs DMSO
SLC22A10	Other differentiated cells	55.3893	0.0135083	1.4449	0.00934899	0.992541	0.99994	0.0135083	3. LS Sil vs DMSO
SLC22A25	Other differentiated cells	49.1663	-0.0387496	0.786018	-0.0492987	0.960681	NA	-0.0387496	3. LS Sil vs DMSO
RTN3	Other differentiated cells	483.44	-0.089981	0.233989	-0.384553	0.700569	0.99994	-0.089981	3. LS Sil vs DMSO
MARK2	Other differentiated cells	79.783	0.998922	0.439824	2.27119	0.0231358	0.776295	0.998922	3. LS Sil vs DMSO
MACROD1	Other differentiated cells	46.1391	-0.630832	0.631126	-0.999534	0.317536	NA	-0.630832	3. LS Sil vs DMSO
STIP1	Other differentiated cells	49.5856	0.0873619	0.542219	0.161119	0.871999	NA	0.0873619	3. LS Sil vs DMSO
PPP1R14B	Other differentiated cells	49.4027	-1.28345	0.547564	-2.34392	0.0190822	NA	-1.28345	3. LS Sil vs DMSO
NRXN2	Other differentiated cells	54.7227	0.0225387	0.54482	0.0413691	0.967002	0.99994	0.0225387	3. LS Sil vs DMSO
SF1	Other differentiated cells	145.668	-0.178204	0.340933	-0.522697	0.601185	0.99994	-0.178204	3. LS Sil vs DMSO
MAJIN	Other differentiated cells	80.8262	0.873832	0.479178	1.82361	0.0682115	0.99994	0.873832	3. LS Sil vs DMSO
FAU	Other differentiated cells	65.5593	-0.289442	0.527581	-0.548622	0.583265	0.99994	-0.289442	3. LS Sil vs DMSO
DPF2	Other differentiated cells	80.8032	0.346638	0.460604	0.752573	0.451706	0.99994	0.346638	3. LS Sil vs DMSO
NEAT1	Other differentiated cells	1119.69	0.213169	0.249979	0.852748	0.393799	0.99994	0.213169	3. LS Sil vs DMSO
MALAT1	Other differentiated cells	135990	0.248794	0.181355	1.37186	0.170106	0.99994	0.248794	3. LS Sil vs DMSO
CFL1	Other differentiated cells	76.5728	-0.232219	0.467247	-0.496994	0.619194	0.99994	-0.232219	3. LS Sil vs DMSO
SNX32	Other differentiated cells	92.4392	0.355625	0.422669	0.84138	0.400135	0.99994	0.355625	3. LS Sil vs DMSO
MUS81	Other differentiated cells	52.8188	0.128166	0.631076	0.203092	0.839063	NA	0.128166	3. LS Sil vs DMSO
SART1	Other differentiated cells	49.3696	0.18888	0.540223	0.349633	0.726614	NA	0.18888	3. LS Sil vs DMSO
SF3B2	Other differentiated cells	77.6224	0.304663	0.444876	0.684825	0.493454	0.99994	0.304663	3. LS Sil vs DMSO
PACS1	Other differentiated cells	601.123	0.553072	0.230152	2.40307	0.016258	0.731527	0.553072	3. LS Sil vs DMSO
BBS1	Other differentiated cells	104.034	-0.178141	0.395492	-0.450427	0.652402	0.99994	-0.178141	3. LS Sil vs DMSO
AP002748.6	Other differentiated cells	43.7022	0.182975	0.585153	0.312696	0.754512	NA	0.182975	3. LS Sil vs DMSO
RBM4	Other differentiated cells	204.277	0.22546	0.315475	0.714668	0.474814	0.99994	0.22546	3. LS Sil vs DMSO
RBM4B	Other differentiated cells	242.061	0.115323	0.286093	0.403094	0.686879	0.99994	0.115323	3. LS Sil vs DMSO
SPTBN2	Other differentiated cells	72.7023	-0.325826	0.513076	-0.635045	0.525399	0.99994	-0.325826	3. LS Sil vs DMSO
C11orf80	Other differentiated cells	288.013	-0.0631566	0.268471	-0.235246	0.814018	0.99994	-0.0631566	3. LS Sil vs DMSO
KDM2A	Other differentiated cells	249.869	0.0657424	0.284113	0.231396	0.817007	0.99994	0.0657424	3. LS Sil vs DMSO
ANKRD13D	Other differentiated cells	49.1256	-0.263379	0.549114	-0.479643	0.631481	NA	-0.263379	3. LS Sil vs DMSO
RAD9A	Other differentiated cells	129.673	0.00594101	0.364153	0.0163146	0.986983	0.99994	0.00594101	3. LS Sil vs DMSO
CHKA	Other differentiated cells	161.703	0.438133	0.345952	1.26646	0.20535	0.99994	0.438133	3. LS Sil vs DMSO
KMT5B	Other differentiated cells	180.048	-0.278109	0.330642	-0.841117	0.400283	0.99994	-0.278109	3. LS Sil vs DMSO
PPP6R3	Other differentiated cells	461.765	0.368441	0.258959	1.42278	0.1548	0.99994	0.368441	3. LS Sil vs DMSO
CPT1A	Other differentiated cells	85.7117	0.381579	0.423354	0.901323	0.367416	0.99994	0.381579	3. LS Sil vs DMSO
PPFIA1	Other differentiated cells	168.77	0.241534	0.347314	0.695435	0.486783	0.99994	0.241534	3. LS Sil vs DMSO
AP002336.2	Other differentiated cells	232.947	-0.0314592	0.291957	-0.107753	0.914192	0.99994	-0.0314592	3. LS Sil vs DMSO
CTTN	Other differentiated cells	153.445	-0.285692	0.337701	-0.845993	0.397557	0.99994	-0.285692	3. LS Sil vs DMSO
SHANK2	Other differentiated cells	239.189	-0.213934	0.295959	-0.722851	0.469772	0.99994	-0.213934	3. LS Sil vs DMSO
SHANK2-AS1	Other differentiated cells	52.8631	-0.304102	0.521791	-0.582804	0.560025	NA	-0.304102	3. LS Sil vs DMSO
ALG1L9P	Other differentiated cells	66.4259	0.143567	0.481109	0.298408	0.765391	0.99994	0.143567	3. LS Sil vs DMSO
AP002495.1	Other differentiated cells	56.7089	-0.0281017	0.542431	-0.0518069	0.958683	0.99994	-0.0281017	3. LS Sil vs DMSO
RNF121	Other differentiated cells	77.1156	-0.0938283	0.479518	-0.195672	0.844867	0.99994	-0.0938283	3. LS Sil vs DMSO
NUMA1	Other differentiated cells	97.5626	0.0214517	0.426413	0.0503074	0.959877	0.99994	0.0214517	3. LS Sil vs DMSO
CLPB	Other differentiated cells	54.9484	-0.0158252	0.525944	-0.0300892	0.975996	0.99994	-0.0158252	3. LS Sil vs DMSO
FCHSD2	Other differentiated cells	470.874	-0.0850676	0.288232	-0.295136	0.76789	0.99994	-0.0850676	3. LS Sil vs DMSO
FAM168A	Other differentiated cells	418.332	0.419785	0.253727	1.65448	0.0980307	0.99994	0.419785	3. LS Sil vs DMSO
PLEKHB1	Other differentiated cells	102.265	-0.101147	0.417435	-0.242305	0.808544	0.99994	-0.101147	3. LS Sil vs DMSO
RAB6A	Other differentiated cells	340.834	0.133214	0.285818	0.466081	0.641158	0.99994	0.133214	3. LS Sil vs DMSO
MRPL48	Other differentiated cells	72.359	0.533551	0.473142	1.12767	0.259457	0.99994	0.533551	3. LS Sil vs DMSO
PAAF1	Other differentiated cells	101.106	0.663064	0.411638	1.6108	0.107224	0.99994	0.663064	3. LS Sil vs DMSO
C2CD3	Other differentiated cells	125.112	0.0360378	0.361098	0.0998006	0.920503	0.99994	0.0360378	3. LS Sil vs DMSO
PPME1	Other differentiated cells	162.389	0.216806	0.33915	0.639263	0.522652	0.99994	0.216806	3. LS Sil vs DMSO
P4HA3	Other differentiated cells	139.26	-0.494626	0.379676	-1.30276	0.192658	0.99994	-0.494626	3. LS Sil vs DMSO
PGM2L1	Other differentiated cells	78.4203	0.00537276	0.455693	0.0117903	0.990593	0.99994	0.00537276	3. LS Sil vs DMSO
POLD3	Other differentiated cells	52.8417	0.142008	0.585276	0.242634	0.808289	NA	0.142008	3. LS Sil vs DMSO
RNF169	Other differentiated cells	208.724	0.387903	0.309442	1.25356	0.210003	0.99994	0.387903	3. LS Sil vs DMSO
XRRA1	Other differentiated cells	375.45	0.144631	0.247283	0.584879	0.558629	0.99994	0.144631	3. LS Sil vs DMSO
SPCS2	Other differentiated cells	139.247	0.72196	0.352013	2.05095	0.0402719	0.977522	0.72196	3. LS Sil vs DMSO
NEU3	Other differentiated cells	67.5447	0.401243	0.496761	0.807718	0.419253	0.99994	0.401243	3. LS Sil vs DMSO
RPS3	Other differentiated cells	87.6996	-0.554398	0.433993	-1.27744	0.201448	0.99994	-0.554398	3. LS Sil vs DMSO
MAP6	Other differentiated cells	200.108	0.0390838	0.314701	0.124194	0.901162	0.99994	0.0390838	3. LS Sil vs DMSO
UVRAG	Other differentiated cells	336.681	0.427249	0.289382	1.47642	0.139832	0.99994	0.427249	3. LS Sil vs DMSO
THAP12	Other differentiated cells	61.7742	-0.425932	0.497264	-0.856552	0.391693	0.99994	-0.425932	3. LS Sil vs DMSO
GVQW3	Other differentiated cells	53.2752	-0.246516	0.554092	-0.4449	0.656392	NA	-0.246516	3. LS Sil vs DMSO
EMSY	Other differentiated cells	248.122	0.310854	0.295106	1.05336	0.292175	0.99994	0.310854	3. LS Sil vs DMSO
ACER3	Other differentiated cells	125.56	0.293368	0.373202	0.786084	0.431818	0.99994	0.293368	3. LS Sil vs DMSO
PAK1	Other differentiated cells	247.788	0.0202742	0.283238	0.0715799	0.942936	0.99994	0.0202742	3. LS Sil vs DMSO
CLNS1A	Other differentiated cells	210.696	0.322408	0.325088	0.991755	0.321317	0.99994	0.322408	3. LS Sil vs DMSO
AQP11	Other differentiated cells	70.3878	-0.049505	0.504326	-0.0981606	0.921805	0.99994	-0.049505	3. LS Sil vs DMSO
RSF1	Other differentiated cells	441.258	0.301336	0.238581	1.26304	0.206576	0.99994	0.301336	3. LS Sil vs DMSO
AAMDC	Other differentiated cells	265.451	0.210826	0.305389	0.690353	0.489972	0.99994	0.210826	3. LS Sil vs DMSO
AP002812.2	Other differentiated cells	124.525	0.643549	0.407161	1.58058	0.113975	0.99994	0.643549	3. LS Sil vs DMSO
INTS4	Other differentiated cells	99.0598	0.242139	0.413771	0.5852	0.558413	0.99994	0.242139	3. LS Sil vs DMSO
ALG8	Other differentiated cells	43.6411	-0.570335	0.606584	-0.940241	0.347094	NA	-0.570335	3. LS Sil vs DMSO
GAB2	Other differentiated cells	292.906	0.261398	0.277029	0.943577	0.345386	0.99994	0.261398	3. LS Sil vs DMSO
AP003086.1	Other differentiated cells	409.781	-0.133979	0.241037	-0.555842	0.578319	0.99994	-0.133979	3. LS Sil vs DMSO
NARS2	Other differentiated cells	107.057	0.768968	0.447076	1.72	0.0854331	0.99994	0.768968	3. LS Sil vs DMSO
TENM4	Other differentiated cells	284.865	-0.252395	0.309469	-0.815576	0.414742	0.99994	-0.252395	3. LS Sil vs DMSO
MIR4300HG	Other differentiated cells	70.2108	0.485457	0.639573	0.759032	0.447833	0.99994	0.485457	3. LS Sil vs DMSO
PRCP	Other differentiated cells	43.5961	0.0370934	0.661561	0.0560695	0.955286	NA	0.0370934	3. LS Sil vs DMSO
RAB30	Other differentiated cells	66.3106	0.00490148	0.479242	0.0102276	0.99184	0.99994	0.00490148	3. LS Sil vs DMSO
RAB30-DT	Other differentiated cells	236.683	0.332405	0.33085	1.0047	0.315042	0.99994	0.332405	3. LS Sil vs DMSO
AP001767.3	Other differentiated cells	177.23	0.356731	0.374572	0.952368	0.34091	0.99994	0.356731	3. LS Sil vs DMSO
PCF11	Other differentiated cells	99.1532	0.517421	0.437253	1.18334	0.236673	0.99994	0.517421	3. LS Sil vs DMSO
ANKRD42	Other differentiated cells	140.555	0.0497242	0.358591	0.138666	0.889714	0.99994	0.0497242	3. LS Sil vs DMSO
CCDC90B	Other differentiated cells	87.548	-0.510736	0.461874	-1.10579	0.268818	0.99994	-0.510736	3. LS Sil vs DMSO
AP000446.1	Other differentiated cells	53.3661	0.409374	0.598907	0.683535	0.494269	NA	0.409374	3. LS Sil vs DMSO
DLG2	Other differentiated cells	1617	0.277988	0.199449	1.39378	0.163384	0.99994	0.277988	3. LS Sil vs DMSO
AP001825.1	Other differentiated cells	222.666	-0.253383	0.325663	-0.778053	0.436538	0.99994	-0.253383	3. LS Sil vs DMSO
TMEM126B	Other differentiated cells	41.6522	-0.368347	0.666601	-0.552575	0.580555	NA	-0.368347	3. LS Sil vs DMSO
TMEM126A	Other differentiated cells	94.2611	0.000355989	0.409648	0.00086901	0.999307	0.99994	0.000355989	3. LS Sil vs DMSO
CREBZF	Other differentiated cells	101.295	0.106829	0.476876	0.224018	0.822743	0.99994	0.106829	3. LS Sil vs DMSO
SYTL2	Other differentiated cells	43.6999	0.456705	0.654012	0.698313	0.484981	NA	0.456705	3. LS Sil vs DMSO
CCDC83	Other differentiated cells	59.0353	0.214712	0.577232	0.371968	0.709917	0.99994	0.214712	3. LS Sil vs DMSO
PICALM	Other differentiated cells	470.11	0.45358	0.25282	1.79409	0.0727995	0.99994	0.45358	3. LS Sil vs DMSO
AP001831.1	Other differentiated cells	155.404	-1.00921	0.3779	-2.67058	0.00757212	0.563382	-1.00921	3. LS Sil vs DMSO
ME3	Other differentiated cells	248.992	-1.06176	0.298711	-3.55446	0.000378753	0.123455	-1.06176	3. LS Sil vs DMSO
TMEM135	Other differentiated cells	127.049	0.0914004	0.375209	0.243599	0.807542	0.99994	0.0914004	3. LS Sil vs DMSO
AP000676.5	Other differentiated cells	80.2295	-0.641263	0.4482	-1.43075	0.152501	0.99994	-0.641263	3. LS Sil vs DMSO
NAALAD2	Other differentiated cells	158.584	-0.0685241	0.391024	-0.175243	0.860889	0.99994	-0.0685241	3. LS Sil vs DMSO
CHORDC1	Other differentiated cells	154.034	0.44661	0.378341	1.18044	0.237824	0.99994	0.44661	3. LS Sil vs DMSO
DISC1FP1	Other differentiated cells	76.5593	-0.372009	0.444501	-0.836915	0.402641	0.99994	-0.372009	3. LS Sil vs DMSO
FAT3	Other differentiated cells	665.134	-0.030513	0.224732	-0.135775	0.891999	0.99994	-0.030513	3. LS Sil vs DMSO
SLC36A4	Other differentiated cells	149.91	0.108637	0.339931	0.319587	0.749282	0.99994	0.108637	3. LS Sil vs DMSO
CEP295	Other differentiated cells	135.917	0.0592333	0.375297	0.15783	0.87459	0.99994	0.0592333	3. LS Sil vs DMSO
TAF1D	Other differentiated cells	299.453	-0.447895	0.271708	-1.64845	0.0992613	0.99994	-0.447895	3. LS Sil vs DMSO
C11orf54	Other differentiated cells	81.3702	-0.176911	0.432922	-0.408644	0.682801	0.99994	-0.176911	3. LS Sil vs DMSO
MED17	Other differentiated cells	96.2434	0.0682661	0.40963	0.166653	0.867643	0.99994	0.0682661	3. LS Sil vs DMSO
MRE11	Other differentiated cells	52.4789	0.534731	0.571483	0.93569	0.349433	NA	0.534731	3. LS Sil vs DMSO
AMOTL1	Other differentiated cells	144.518	-0.27314	0.380007	-0.718777	0.472278	0.99994	-0.27314	3. LS Sil vs DMSO
AP002383.2	Other differentiated cells	145.583	0.201303	0.350018	0.575123	0.565208	0.99994	0.201303	3. LS Sil vs DMSO
CWC15	Other differentiated cells	54.1146	-0.222025	0.520699	-0.426397	0.669818	NA	-0.222025	3. LS Sil vs DMSO
AP000787.1	Other differentiated cells	233.815	-0.279044	0.343547	-0.812244	0.416652	0.99994	-0.279044	3. LS Sil vs DMSO
SESN3	Other differentiated cells	166.349	-0.610159	0.36888	-1.65409	0.09811	0.99994	-0.610159	3. LS Sil vs DMSO
CEP57	Other differentiated cells	271.096	0.165443	0.299678	0.552069	0.580901	0.99994	0.165443	3. LS Sil vs DMSO
MTMR2	Other differentiated cells	189.272	0.432096	0.325169	1.32883	0.183903	0.99994	0.432096	3. LS Sil vs DMSO
MAML2	Other differentiated cells	861.396	0.326012	0.251992	1.29374	0.195755	0.99994	0.326012	3. LS Sil vs DMSO
AP000779.1	Other differentiated cells	142.779	0.0522639	0.392417	0.133185	0.894047	0.99994	0.0522639	3. LS Sil vs DMSO
CCDC82	Other differentiated cells	140.756	0.159052	0.346242	0.459367	0.645971	0.99994	0.159052	3. LS Sil vs DMSO
CNTN5	Other differentiated cells	204.443	-0.606283	0.430817	-1.40729	0.159343	0.99994	-0.606283	3. LS Sil vs DMSO
ARHGAP42	Other differentiated cells	97.2745	-0.519694	0.50689	-1.02526	0.30524	0.99994	-0.519694	3. LS Sil vs DMSO
CEP126	Other differentiated cells	107.508	-0.545954	0.388101	-1.40673	0.159506	0.99994	-0.545954	3. LS Sil vs DMSO
YAP1	Other differentiated cells	191.352	-0.295467	0.336586	-0.877835	0.380033	0.99994	-0.295467	3. LS Sil vs DMSO
TMEM123	Other differentiated cells	105.657	-0.255998	0.40966	-0.624904	0.532034	0.99994	-0.255998	3. LS Sil vs DMSO
DCUN1D5	Other differentiated cells	110.511	0.230923	0.405846	0.568991	0.569362	0.99994	0.230923	3. LS Sil vs DMSO
DYNC2H1	Other differentiated cells	331.278	-0.146612	0.258904	-0.566279	0.571204	0.99994	-0.146612	3. LS Sil vs DMSO
AP002961.1	Other differentiated cells	101.905	-0.0196647	0.415289	-0.0473518	0.962233	0.99994	-0.0196647	3. LS Sil vs DMSO
GRIA4	Other differentiated cells	922.957	-0.0522952	0.208009	-0.251408	0.801499	0.99994	-0.0522952	3. LS Sil vs DMSO
MSANTD4	Other differentiated cells	65.2482	-0.605456	0.490388	-1.23465	0.216961	0.99994	-0.605456	3. LS Sil vs DMSO
AASDHPPT	Other differentiated cells	48.2153	-0.0435797	0.565998	-0.0769961	0.938627	NA	-0.0435797	3. LS Sil vs DMSO
GUCY1A2	Other differentiated cells	178.137	0.182112	0.315715	0.576823	0.564059	0.99994	0.182112	3. LS Sil vs DMSO
CWF19L2	Other differentiated cells	152.487	0.0180745	0.341442	0.0529358	0.957783	0.99994	0.0180745	3. LS Sil vs DMSO
CUL5	Other differentiated cells	282.681	0.114899	0.2784	0.412713	0.679817	0.99994	0.114899	3. LS Sil vs DMSO
AP002433.1	Other differentiated cells	80.765	0.268848	0.444512	0.604816	0.545301	0.99994	0.268848	3. LS Sil vs DMSO
ACAT1	Other differentiated cells	110.444	0.0354632	0.399448	0.0887806	0.929256	0.99994	0.0354632	3. LS Sil vs DMSO
NPAT	Other differentiated cells	135.885	-0.183112	0.372911	-0.491036	0.623401	0.99994	-0.183112	3. LS Sil vs DMSO
ATM	Other differentiated cells	207.755	-0.184882	0.356061	-0.519242	0.603592	0.99994	-0.184882	3. LS Sil vs DMSO
C11orf65	Other differentiated cells	104.273	-0.654108	0.440935	-1.48346	0.137953	0.99994	-0.654108	3. LS Sil vs DMSO
DDX10	Other differentiated cells	151.223	0.0899761	0.358758	0.250799	0.80197	0.99994	0.0899761	3. LS Sil vs DMSO
RDX	Other differentiated cells	766.884	-0.0504221	0.211821	-0.238042	0.811849	0.99994	-0.0504221	3. LS Sil vs DMSO
ZC3H12C	Other differentiated cells	174.636	-0.130412	0.340543	-0.382952	0.701755	0.99994	-0.130412	3. LS Sil vs DMSO
ARHGAP20	Other differentiated cells	90.138	0.25109	0.449295	0.558854	0.576262	0.99994	0.25109	3. LS Sil vs DMSO
SIK2	Other differentiated cells	319.256	0.170191	0.259666	0.65542	0.512197	0.99994	0.170191	3. LS Sil vs DMSO
PPP2R1B	Other differentiated cells	71.53	-0.293198	0.469109	-0.625009	0.531965	0.99994	-0.293198	3. LS Sil vs DMSO
ALG9	Other differentiated cells	100.178	0.103302	0.416091	0.248267	0.803928	0.99994	0.103302	3. LS Sil vs DMSO
DIXDC1	Other differentiated cells	107.603	0.527453	0.39482	1.33593	0.181571	0.99994	0.527453	3. LS Sil vs DMSO
IL18	Other differentiated cells	59.9475	0.0519571	0.510199	0.101837	0.918886	0.99994	0.0519571	3. LS Sil vs DMSO
PTS	Other differentiated cells	154.8	-0.65516	0.33562	-1.95209	0.0509279	0.99994	-0.65516	3. LS Sil vs DMSO
PLET1	Other differentiated cells	59.5351	-0.252173	0.493695	-0.510787	0.6095	0.99994	-0.252173	3. LS Sil vs DMSO
LINC02762	Other differentiated cells	66.5738	-0.184407	0.498784	-0.369713	0.711596	0.99994	-0.184407	3. LS Sil vs DMSO
LINC02763	Other differentiated cells	59.6472	0.387521	0.506289	0.765414	0.444025	0.99994	0.387521	3. LS Sil vs DMSO
NCAM1	Other differentiated cells	753.019	-0.16649	0.221587	-0.751355	0.452439	0.99994	-0.16649	3. LS Sil vs DMSO
AP002518.2	Other differentiated cells	63.3283	0.291969	0.485235	0.601707	0.547369	0.99994	0.291969	3. LS Sil vs DMSO
CADM1	Other differentiated cells	630.589	0.25538	0.224354	1.13829	0.255	0.99994	0.25538	3. LS Sil vs DMSO
AP000462.1	Other differentiated cells	259.588	0.210869	0.291126	0.724322	0.468868	0.99994	0.210869	3. LS Sil vs DMSO
SIK3	Other differentiated cells	447.261	0.497694	0.264995	1.87813	0.0603636	0.99994	0.497694	3. LS Sil vs DMSO
PAFAH1B2	Other differentiated cells	98.9947	0.0481968	0.399676	0.12059	0.904016	0.99994	0.0481968	3. LS Sil vs DMSO
PCSK7	Other differentiated cells	118.889	0.562204	0.370445	1.51765	0.129103	0.99994	0.562204	3. LS Sil vs DMSO
RNF214	Other differentiated cells	100.639	-0.11939	0.401418	-0.297421	0.766145	0.99994	-0.11939	3. LS Sil vs DMSO
BACE1	Other differentiated cells	91.1228	-0.291446	0.463074	-0.629372	0.529106	0.99994	-0.291446	3. LS Sil vs DMSO
CEP164	Other differentiated cells	87.1992	-0.185868	0.438298	-0.424067	0.671517	0.99994	-0.185868	3. LS Sil vs DMSO
AP000892.1	Other differentiated cells	45.7323	-0.436958	0.643983	-0.678523	0.49744	NA	-0.436958	3. LS Sil vs DMSO
DSCAML1	Other differentiated cells	208.393	-0.804108	0.318949	-2.52111	0.0116984	0.620907	-0.804108	3. LS Sil vs DMSO
FXYD6	Other differentiated cells	82.0246	-0.0266931	0.447667	-0.0596272	0.952453	0.99994	-0.0266931	3. LS Sil vs DMSO
UBE4A	Other differentiated cells	82.957	-0.17812	0.470772	-0.378357	0.705165	0.99994	-0.17812	3. LS Sil vs DMSO
ATP5MG	Other differentiated cells	78.5504	0.390211	0.470737	0.828937	0.40714	0.99994	0.390211	3. LS Sil vs DMSO
KMT2A	Other differentiated cells	520.729	0.409799	0.240663	1.70279	0.0886072	0.99994	0.409799	3. LS Sil vs DMSO
AP001267.3	Other differentiated cells	55.2633	-0.129129	0.531981	-0.242732	0.808213	0.99994	-0.129129	3. LS Sil vs DMSO
IFT46	Other differentiated cells	95.5085	0.462213	0.407693	1.13373	0.256909	0.99994	0.462213	3. LS Sil vs DMSO
ARCN1	Other differentiated cells	65.7227	0.52061	0.488293	1.06618	0.286341	0.99994	0.52061	3. LS Sil vs DMSO
DDX6	Other differentiated cells	182.67	-0.0635711	0.312564	-0.203386	0.838833	0.99994	-0.0635711	3. LS Sil vs DMSO
CCDC84	Other differentiated cells	142.322	0.438006	0.35677	1.2277	0.21956	0.99994	0.438006	3. LS Sil vs DMSO
RPS25	Other differentiated cells	80.1763	-0.44918	0.440496	-1.01972	0.307863	0.99994	-0.44918	3. LS Sil vs DMSO
CBL	Other differentiated cells	138.744	0.0608115	0.358055	0.169839	0.865137	0.99994	0.0608115	3. LS Sil vs DMSO
ARHGEF12	Other differentiated cells	263.95	0.161434	0.279368	0.577854	0.563363	0.99994	0.161434	3. LS Sil vs DMSO
GRIK4	Other differentiated cells	80.0489	-0.455743	0.470617	-0.968394	0.332847	0.99994	-0.455743	3. LS Sil vs DMSO
TBCEL	Other differentiated cells	99.1463	0.348673	0.460835	0.75661	0.449283	0.99994	0.348673	3. LS Sil vs DMSO
MIR100HG	Other differentiated cells	1070.61	-0.171618	0.201088	-0.853449	0.393411	0.99994	-0.171618	3. LS Sil vs DMSO
UBASH3B	Other differentiated cells	97.1163	0.177203	0.400266	0.442714	0.657973	0.99994	0.177203	3. LS Sil vs DMSO
AP002762.2	Other differentiated cells	69.6619	-0.259025	0.511512	-0.506391	0.612582	0.99994	-0.259025	3. LS Sil vs DMSO
HSPA8	Other differentiated cells	91.8171	0.549966	0.419582	1.31075	0.189944	0.99994	0.549966	3. LS Sil vs DMSO
CLMP	Other differentiated cells	254.221	0.297348	0.299399	0.993149	0.320638	0.99994	0.297348	3. LS Sil vs DMSO
GRAMD1B	Other differentiated cells	174.744	-0.470425	0.347145	-1.35512	0.175378	0.99994	-0.470425	3. LS Sil vs DMSO
SCN3B	Other differentiated cells	57.2498	0.454528	0.537717	0.845292	0.397948	0.99994	0.454528	3. LS Sil vs DMSO
TBRG1	Other differentiated cells	79.667	0.0525967	0.445051	0.118181	0.905924	0.99994	0.0525967	3. LS Sil vs DMSO
SIAE	Other differentiated cells	60.6428	0.21257	0.492102	0.431964	0.665768	0.99994	0.21257	3. LS Sil vs DMSO
SPA17	Other differentiated cells	69.5621	0.244974	0.4679	0.52356	0.600585	0.99994	0.244974	3. LS Sil vs DMSO
MSANTD2	Other differentiated cells	110.385	0.173391	0.403126	0.430117	0.66711	0.99994	0.173391	3. LS Sil vs DMSO
ROBO3	Other differentiated cells	86.4412	-0.850721	1.59903	-0.532023	0.59471	0.99994	-0.850721	3. LS Sil vs DMSO
PKNOX2	Other differentiated cells	120.672	-0.523553	0.369317	-1.41762	0.156301	0.99994	-0.523553	3. LS Sil vs DMSO
FEZ1	Other differentiated cells	163.724	-0.579995	0.339394	-1.70891	0.0874672	0.99994	-0.579995	3. LS Sil vs DMSO
CHEK1	Other differentiated cells	80.4989	0.836118	0.456696	1.8308	0.0671306	0.99994	0.836118	3. LS Sil vs DMSO
ACRV1	Other differentiated cells	44.9381	-0.0136895	0.614393	-0.0222813	0.982224	NA	-0.0136895	3. LS Sil vs DMSO
CDON	Other differentiated cells	82.21	-0.000662536	0.441577	-0.00150038	0.998803	0.99994	-0.000662536	3. LS Sil vs DMSO
FAM118B	Other differentiated cells	146.273	0.309625	0.343688	0.900888	0.367648	0.99994	0.309625	3. LS Sil vs DMSO
TIRAP	Other differentiated cells	50.2285	0.59012	0.539294	1.09425	0.273847	NA	0.59012	3. LS Sil vs DMSO
AP001318.2	Other differentiated cells	47.0076	1.05612	0.558917	1.88957	0.058815	NA	1.05612	3. LS Sil vs DMSO
KIRREL3	Other differentiated cells	285.917	0.00264455	0.873731	0.00302673	0.997585	0.99994	0.00264455	3. LS Sil vs DMSO
ARHGAP32	Other differentiated cells	539.954	0.201657	0.230185	0.876065	0.380995	0.99994	0.201657	3. LS Sil vs DMSO
PRDM10	Other differentiated cells	43.2125	-0.297364	0.633638	-0.469297	0.638857	NA	-0.297364	3. LS Sil vs DMSO
APLP2	Other differentiated cells	131.368	-0.185285	0.412325	-0.449366	0.653168	0.99994	-0.185285	3. LS Sil vs DMSO
ZBTB44	Other differentiated cells	121.096	0.592008	0.403722	1.46638	0.142546	0.99994	0.592008	3. LS Sil vs DMSO
SNX19	Other differentiated cells	73.1575	0.587726	0.468174	1.25536	0.209349	0.99994	0.587726	3. LS Sil vs DMSO
NTM	Other differentiated cells	382.099	-0.00479087	0.287703	-0.0166521	0.986714	0.99994	-0.00479087	3. LS Sil vs DMSO
AP003025.1	Other differentiated cells	50.0014	-0.117633	0.579367	-0.203038	0.839106	NA	-0.117633	3. LS Sil vs DMSO
OPCML	Other differentiated cells	143.241	-1.02782	0.348926	-2.94565	0.00322274	0.442254	-1.02782	3. LS Sil vs DMSO
IGSF9B	Other differentiated cells	80.542	-0.30737	0.46441	-0.661852	0.508066	0.99994	-0.30737	3. LS Sil vs DMSO
JAM3	Other differentiated cells	274.979	-0.070805	0.285022	-0.248419	0.80381	0.99994	-0.070805	3. LS Sil vs DMSO
NCAPD3	Other differentiated cells	80.2241	-0.366888	0.493421	-0.743559	0.457143	0.99994	-0.366888	3. LS Sil vs DMSO
KDM5A	Other differentiated cells	297.466	0.457746	0.277158	1.65157	0.0986219	0.99994	0.457746	3. LS Sil vs DMSO
WNK1	Other differentiated cells	352.93	0.407467	0.268903	1.51529	0.129698	0.99994	0.407467	3. LS Sil vs DMSO
RAD52	Other differentiated cells	83.6399	-0.481583	0.461082	-1.04446	0.296272	0.99994	-0.481583	3. LS Sil vs DMSO
ERC1	Other differentiated cells	729.864	0.284796	0.23468	1.21355	0.224919	0.99994	0.284796	3. LS Sil vs DMSO
WNT5B	Other differentiated cells	207.785	0.030005	0.301569	0.0994963	0.920744	0.99994	0.030005	3. LS Sil vs DMSO
FBXL14	Other differentiated cells	151.427	-0.505982	0.3499	-1.44607	0.148156	0.99994	-0.505982	3. LS Sil vs DMSO
ADIPOR2	Other differentiated cells	97.0634	0.460024	0.401083	1.14695	0.251401	0.99994	0.460024	3. LS Sil vs DMSO
DCP1B	Other differentiated cells	70.7872	0.392179	0.497644	0.788072	0.430654	0.99994	0.392179	3. LS Sil vs DMSO
CACNA1C	Other differentiated cells	737.355	-0.0242639	0.22336	-0.108632	0.913495	0.99994	-0.0242639	3. LS Sil vs DMSO
ITFG2	Other differentiated cells	48.714	-0.380068	0.565416	-0.672192	0.501462	NA	-0.380068	3. LS Sil vs DMSO
TULP3	Other differentiated cells	75.2623	0.330463	0.451449	0.732005	0.464165	0.99994	0.330463	3. LS Sil vs DMSO
PARP11	Other differentiated cells	99.9977	0.0632991	0.432981	0.146194	0.883769	0.99994	0.0632991	3. LS Sil vs DMSO
CCND2	Other differentiated cells	92.2103	0.224557	0.56251	0.399205	0.689742	0.99994	0.224557	3. LS Sil vs DMSO
TIGAR	Other differentiated cells	116.179	0.324719	0.460114	0.705736	0.480353	0.99994	0.324719	3. LS Sil vs DMSO
C12orf4	Other differentiated cells	47.4449	0.296571	0.554437	0.534904	0.592716	NA	0.296571	3. LS Sil vs DMSO
NDUFA9	Other differentiated cells	86.7556	-0.0257849	0.449719	-0.0573357	0.954278	0.99994	-0.0257849	3. LS Sil vs DMSO
GAU1	Other differentiated cells	80.6606	0.152727	0.443229	0.344577	0.730413	0.99994	0.152727	3. LS Sil vs DMSO
GALNT8	Other differentiated cells	101.381	0.201416	0.40392	0.498652	0.618024	0.99994	0.201416	3. LS Sil vs DMSO
AC006206.2	Other differentiated cells	83.3891	-0.00365327	0.451579	-0.00809	0.993545	0.99994	-0.00365327	3. LS Sil vs DMSO
GAPDH	Other differentiated cells	66.634	-0.0793468	0.473633	-0.167528	0.866955	0.99994	-0.0793468	3. LS Sil vs DMSO
CHD4	Other differentiated cells	141.955	-0.288542	0.349629	-0.825281	0.409212	0.99994	-0.288542	3. LS Sil vs DMSO
ING4	Other differentiated cells	71.2983	-0.451083	0.517057	-0.872404	0.382988	0.99994	-0.451083	3. LS Sil vs DMSO
MLF2	Other differentiated cells	52.0455	-0.715786	0.536664	-1.33377	0.18228	NA	-0.715786	3. LS Sil vs DMSO
PTMS	Other differentiated cells	43.1227	-0.674687	0.580071	-1.16311	0.244785	NA	-0.674687	3. LS Sil vs DMSO
LRRC23	Other differentiated cells	78.1265	-0.01309	0.502847	-0.0260317	0.979232	0.99994	-0.01309	3. LS Sil vs DMSO
ENO2	Other differentiated cells	55.8097	-0.696487	0.559819	-1.24413	0.213452	0.99994	-0.696487	3. LS Sil vs DMSO
ATN1	Other differentiated cells	86.2284	-0.434618	0.45481	-0.955605	0.339272	0.99994	-0.434618	3. LS Sil vs DMSO
EMG1	Other differentiated cells	52.6871	-0.479509	0.534293	-0.897464	0.369471	NA	-0.479509	3. LS Sil vs DMSO
LPCAT3	Other differentiated cells	200.53	0.443751	0.313193	1.41686	0.156524	0.99994	0.443751	3. LS Sil vs DMSO
C1S	Other differentiated cells	124.034	0.573973	0.415763	1.38053	0.167424	0.99994	0.573973	3. LS Sil vs DMSO
PEX5	Other differentiated cells	52.6306	0.0170606	0.566647	0.0301081	0.975981	NA	0.0170606	3. LS Sil vs DMSO
NECAP1	Other differentiated cells	70.9629	0.488619	0.496553	0.984021	0.325105	0.99994	0.488619	3. LS Sil vs DMSO
LINC00937	Other differentiated cells	74.8436	-0.255227	0.453894	-0.562305	0.573908	0.99994	-0.255227	3. LS Sil vs DMSO
RIMKLB	Other differentiated cells	162.603	-0.0778099	0.334874	-0.232356	0.816262	0.99994	-0.0778099	3. LS Sil vs DMSO
A2ML1-AS1	Other differentiated cells	122.061	-0.0405529	0.379644	-0.106818	0.914933	0.99994	-0.0405529	3. LS Sil vs DMSO
PHC1	Other differentiated cells	82.7389	-0.14985	0.445656	-0.336245	0.736686	0.99994	-0.14985	3. LS Sil vs DMSO
M6PR	Other differentiated cells	55.7527	0.319846	0.609815	0.524497	0.599933	0.99994	0.319846	3. LS Sil vs DMSO
A2M	Other differentiated cells	137.248	-0.998624	0.353368	-2.82601	0.00471314	0.488903	-0.998624	3. LS Sil vs DMSO
PZP	Other differentiated cells	87.01	-1.18631	0.438339	-2.70638	0.00680207	0.532266	-1.18631	3. LS Sil vs DMSO
CLEC2D	Other differentiated cells	73.6024	0.0452632	0.493231	0.0917688	0.926882	0.99994	0.0452632	3. LS Sil vs DMSO
KLRD1	Other differentiated cells	223.742	0.399628	0.299247	1.33545	0.18173	0.99994	0.399628	3. LS Sil vs DMSO
YBX3	Other differentiated cells	47.0424	-0.853954	0.627434	-1.36103	0.173505	NA	-0.853954	3. LS Sil vs DMSO
PRH1	Other differentiated cells	254.705	-0.244908	0.288009	-0.850347	0.395132	0.99994	-0.244908	3. LS Sil vs DMSO
AC244131.2	Other differentiated cells	133.634	1.44785	0.364611	3.97095	7.16e-05	0.0544461	1.44785	3. LS Sil vs DMSO
PRB1	Other differentiated cells	94.0283	0.19423	0.412846	0.470466	0.638022	0.99994	0.19423	3. LS Sil vs DMSO
PRB2	Other differentiated cells	54.2356	0.840559	0.604502	1.3905	0.164377	0.99994	0.840559	3. LS Sil vs DMSO
LINC01252	Other differentiated cells	41.3841	0.0795949	0.661086	0.1204	0.904166	NA	0.0795949	3. LS Sil vs DMSO
ETV6	Other differentiated cells	229.789	-0.670772	0.297222	-2.2568	0.0240204	0.786695	-0.670772	3. LS Sil vs DMSO
BCL2L14	Other differentiated cells	957.329	-0.737761	0.202646	-3.64063	0.000271972	0.0984639	-0.737761	3. LS Sil vs DMSO
LRP6	Other differentiated cells	262.769	-0.601242	0.310439	-1.93675	0.0527762	0.99994	-0.601242	3. LS Sil vs DMSO
BORCS5	Other differentiated cells	88.4916	0.246867	0.475426	0.519254	0.603584	0.99994	0.246867	3. LS Sil vs DMSO
DUSP16	Other differentiated cells	281.121	0.0500978	0.276484	0.181196	0.856214	0.99994	0.0500978	3. LS Sil vs DMSO
CREBL2	Other differentiated cells	52.6821	-0.17293	0.52243	-0.331011	0.740637	NA	-0.17293	3. LS Sil vs DMSO
AC008115.2	Other differentiated cells	65.5107	0.410285	0.543416	0.755011	0.450243	0.99994	0.410285	3. LS Sil vs DMSO
GRIN2B	Other differentiated cells	389.257	0.406624	0.271828	1.49589	0.134684	0.99994	0.406624	3. LS Sil vs DMSO
ATF7IP	Other differentiated cells	222.955	-0.146124	0.294762	-0.495736	0.620081	0.99994	-0.146124	3. LS Sil vs DMSO
AC010168.1	Other differentiated cells	76.869	-0.0830576	0.441655	-0.18806	0.85083	0.99994	-0.0830576	3. LS Sil vs DMSO
WBP11	Other differentiated cells	88.8021	-0.0580939	0.431126	-0.134749	0.89281	0.99994	-0.0580939	3. LS Sil vs DMSO
RERG	Other differentiated cells	183.874	-0.601139	0.319217	-1.88316	0.059678	0.99994	-0.601139	3. LS Sil vs DMSO
PTPRO	Other differentiated cells	297.893	0.0647583	0.282859	0.228942	0.818914	0.99994	0.0647583	3. LS Sil vs DMSO
EPS8	Other differentiated cells	195.358	0.0154329	0.333424	0.0462862	0.963082	0.99994	0.0154329	3. LS Sil vs DMSO
STRAP	Other differentiated cells	109.646	0.116866	0.411031	0.284325	0.776161	0.99994	0.116866	3. LS Sil vs DMSO
DERA	Other differentiated cells	104.902	0.612768	0.516225	1.18702	0.23522	0.99994	0.612768	3. LS Sil vs DMSO
MGST1	Other differentiated cells	168.51	-0.91074	0.336638	-2.7054	0.00682224	0.532266	-0.91074	3. LS Sil vs DMSO
LMO3	Other differentiated cells	70.5179	-0.831635	0.476599	-1.74494	0.0809958	0.99994	-0.831635	3. LS Sil vs DMSO
RERGL	Other differentiated cells	76.2465	-1.67669	1.5612	-1.07398	0.282834	0.99994	-1.67669	3. LS Sil vs DMSO
PIK3C2G	Other differentiated cells	315.602	-2.37124	1.09958	-2.15649	0.0310457	0.908154	-2.37124	3. LS Sil vs DMSO
PLEKHA5	Other differentiated cells	1179.66	-0.482234	0.203915	-2.36488	0.018036	0.742581	-0.482234	3. LS Sil vs DMSO
AEBP2	Other differentiated cells	1056.19	0.517478	0.21452	2.41226	0.0158541	0.729194	0.517478	3. LS Sil vs DMSO
AC024901.1	Other differentiated cells	409.965	0.594786	0.258761	2.29859	0.0215281	0.759586	0.594786	3. LS Sil vs DMSO
LINC02398	Other differentiated cells	164.416	0.450884	0.34822	1.29483	0.19538	0.99994	0.450884	3. LS Sil vs DMSO
PDE3A	Other differentiated cells	436.385	-0.217176	0.255448	-0.850175	0.395228	0.99994	-0.217176	3. LS Sil vs DMSO
SLCO1A2	Other differentiated cells	47.5712	0.0535907	0.630667	0.0849746	0.932282	NA	0.0535907	3. LS Sil vs DMSO
PYROXD1	Other differentiated cells	42.5026	0.590033	0.581295	1.01503	0.31009	NA	0.590033	3. LS Sil vs DMSO
GOLT1B	Other differentiated cells	66.9428	0.29022	0.503941	0.575902	0.564682	0.99994	0.29022	3. LS Sil vs DMSO
LDHB	Other differentiated cells	105.658	0.763349	0.419384	1.82017	0.0687332	0.99994	0.763349	3. LS Sil vs DMSO
ST8SIA1	Other differentiated cells	299.367	-0.111007	0.269515	-0.411879	0.680428	0.99994	-0.111007	3. LS Sil vs DMSO
AC053513.1	Other differentiated cells	604.731	-0.323769	0.221907	-1.45903	0.144557	0.99994	-0.323769	3. LS Sil vs DMSO
C2CD5	Other differentiated cells	184.096	0.0908265	0.332113	0.273481	0.784484	0.99994	0.0908265	3. LS Sil vs DMSO
ETNK1	Other differentiated cells	241.992	0.177039	0.299358	0.591396	0.554255	0.99994	0.177039	3. LS Sil vs DMSO
AC084816.1	Other differentiated cells	95.0668	0.126713	0.411417	0.307992	0.758088	0.99994	0.126713	3. LS Sil vs DMSO
SOX5	Other differentiated cells	1332.81	-0.162139	0.232958	-0.696003	0.486427	0.99994	-0.162139	3. LS Sil vs DMSO
SOX5-AS1	Other differentiated cells	97.0801	-0.603386	0.40986	-1.47218	0.140973	0.99994	-0.603386	3. LS Sil vs DMSO
LRMP	Other differentiated cells	170.918	-1.27607	0.329355	-3.87444	0.00010687	0.0609603	-1.27607	3. LS Sil vs DMSO
CASC1	Other differentiated cells	77.884	-1.02382	0.449421	-2.27809	0.0227214	0.773771	-1.02382	3. LS Sil vs DMSO
KRAS	Other differentiated cells	89.8037	0.0863743	0.477863	0.180751	0.856563	0.99994	0.0863743	3. LS Sil vs DMSO
RASSF8	Other differentiated cells	94.9556	0.0802799	0.480065	0.167227	0.867191	0.99994	0.0802799	3. LS Sil vs DMSO
AC024145.1	Other differentiated cells	165.524	-1.83147	0.418952	-4.37155	1.23e-05	0.0169886	-1.83147	3. LS Sil vs DMSO
ITPR2	Other differentiated cells	179.36	-0.704432	0.329411	-2.13846	0.0324795	0.918687	-0.704432	3. LS Sil vs DMSO
FGFR1OP2	Other differentiated cells	56.5377	-0.632386	0.507839	-1.24525	0.213041	0.99994	-0.632386	3. LS Sil vs DMSO
TM7SF3	Other differentiated cells	120.865	-0.119454	0.426074	-0.280361	0.779201	0.99994	-0.119454	3. LS Sil vs DMSO
MED21	Other differentiated cells	79.9308	0.729711	0.538847	1.35421	0.17567	0.99994	0.729711	3. LS Sil vs DMSO
AC092747.1	Other differentiated cells	57.3583	0.195187	0.521848	0.374031	0.708381	0.99994	0.195187	3. LS Sil vs DMSO
STK38L	Other differentiated cells	94.6134	-0.206042	0.432097	-0.476843	0.633474	0.99994	-0.206042	3. LS Sil vs DMSO
PPFIBP1	Other differentiated cells	117.463	-0.0960192	0.374579	-0.256339	0.797689	0.99994	-0.0960192	3. LS Sil vs DMSO
KLHL42	Other differentiated cells	89.7477	0.469337	0.431885	1.08672	0.277162	0.99994	0.469337	3. LS Sil vs DMSO
CCDC91	Other differentiated cells	147.859	-0.162302	0.371171	-0.437271	0.661915	0.99994	-0.162302	3. LS Sil vs DMSO
FAR2	Other differentiated cells	472.956	0.278412	0.235477	1.18233	0.237073	0.99994	0.278412	3. LS Sil vs DMSO
AC009318.1	Other differentiated cells	109.804	0.337301	0.400253	0.842719	0.399386	0.99994	0.337301	3. LS Sil vs DMSO
ERGIC2	Other differentiated cells	136.735	-0.0939734	0.357847	-0.262608	0.792853	0.99994	-0.0939734	3. LS Sil vs DMSO
TMTC1	Other differentiated cells	82.9985	-0.612477	0.481788	-1.27126	0.203637	0.99994	-0.612477	3. LS Sil vs DMSO
CAPRIN2	Other differentiated cells	64.0216	-0.361165	0.483178	-0.747479	0.454775	0.99994	-0.361165	3. LS Sil vs DMSO
TSPAN11	Other differentiated cells	47.5269	-1.34515	0.563876	-2.38555	0.0170537	NA	-1.34515	3. LS Sil vs DMSO
DENND5B	Other differentiated cells	430.164	0.193892	0.267857	0.723865	0.469148	0.99994	0.193892	3. LS Sil vs DMSO
ETFBKMT	Other differentiated cells	43.2031	-0.131915	0.613092	-0.215164	0.829639	NA	-0.131915	3. LS Sil vs DMSO
AMN1	Other differentiated cells	81.1883	-0.0253291	0.448538	-0.0564702	0.954967	0.99994	-0.0253291	3. LS Sil vs DMSO
RESF1	Other differentiated cells	65.8265	0.124107	0.47553	0.260987	0.794103	0.99994	0.124107	3. LS Sil vs DMSO
BICD1	Other differentiated cells	427.495	0.0781311	0.268032	0.2915	0.770669	0.99994	0.0781311	3. LS Sil vs DMSO
FGD4	Other differentiated cells	167.306	-0.107574	0.328212	-0.327757	0.743096	0.99994	-0.107574	3. LS Sil vs DMSO
DNM1L	Other differentiated cells	320.474	0.153133	0.273095	0.560733	0.574979	0.99994	0.153133	3. LS Sil vs DMSO
YARS2	Other differentiated cells	90.5583	-0.24113	0.421009	-0.572743	0.566819	0.99994	-0.24113	3. LS Sil vs DMSO
KIF21A	Other differentiated cells	351.817	-0.0665758	0.25775	-0.258296	0.796178	0.99994	-0.0665758	3. LS Sil vs DMSO
C12orf40	Other differentiated cells	113.898	-0.310651	0.396767	-0.782955	0.433654	0.99994	-0.310651	3. LS Sil vs DMSO
SLC2A13	Other differentiated cells	117.481	0.126385	0.373842	0.33807	0.73531	0.99994	0.126385	3. LS Sil vs DMSO
CNTN1	Other differentiated cells	224.038	-0.0647779	0.301595	-0.214785	0.829935	0.99994	-0.0647779	3. LS Sil vs DMSO
GXYLT1	Other differentiated cells	45.4662	0.47178	0.611645	0.771329	0.440512	NA	0.47178	3. LS Sil vs DMSO
YAF2	Other differentiated cells	173.779	0.564927	0.34218	1.65096	0.0987464	0.99994	0.564927	3. LS Sil vs DMSO
PPHLN1	Other differentiated cells	276.651	-0.0813355	0.281351	-0.289089	0.772513	0.99994	-0.0813355	3. LS Sil vs DMSO
PRICKLE1	Other differentiated cells	49.0094	0.342597	0.54185	0.632273	0.527209	NA	0.342597	3. LS Sil vs DMSO
PUS7L	Other differentiated cells	81.9312	0.0254403	0.46	0.055305	0.955895	0.99994	0.0254403	3. LS Sil vs DMSO
TMEM117	Other differentiated cells	124.256	-0.308368	0.362139	-0.85152	0.394481	0.99994	-0.308368	3. LS Sil vs DMSO
NELL2	Other differentiated cells	242.394	-0.142038	0.289421	-0.490764	0.623593	0.99994	-0.142038	3. LS Sil vs DMSO
ANO6	Other differentiated cells	274.109	0.121404	0.292096	0.415631	0.67768	0.99994	0.121404	3. LS Sil vs DMSO
AC079950.1	Other differentiated cells	44.6604	0.61384	0.616321	0.995974	0.319263	NA	0.61384	3. LS Sil vs DMSO
ARID2	Other differentiated cells	396.704	0.048192	0.252999	0.190483	0.84893	0.99994	0.048192	3. LS Sil vs DMSO
SCAF11	Other differentiated cells	177.358	0.0769294	0.31831	0.24168	0.809028	0.99994	0.0769294	3. LS Sil vs DMSO
SLC38A1	Other differentiated cells	324.044	0.354916	0.277885	1.27721	0.20153	0.99994	0.354916	3. LS Sil vs DMSO
SLC38A2	Other differentiated cells	186.749	0.665925	0.376771	1.76746	0.077152	0.99994	0.665925	3. LS Sil vs DMSO
AC008014.1	Other differentiated cells	128.749	-0.141075	0.362854	-0.388791	0.69743	0.99994	-0.141075	3. LS Sil vs DMSO
RPAP3	Other differentiated cells	76.2803	-0.0170455	0.451597	-0.037745	0.969891	0.99994	-0.0170455	3. LS Sil vs DMSO
SENP1	Other differentiated cells	54.7865	0.134918	0.532857	0.253198	0.800115	0.99994	0.134918	3. LS Sil vs DMSO
ASB8	Other differentiated cells	60.8601	-0.242541	0.49073	-0.494244	0.621134	0.99994	-0.242541	3. LS Sil vs DMSO
AC024257.1	Other differentiated cells	83.4108	-0.0870222	0.44233	-0.196736	0.844034	0.99994	-0.0870222	3. LS Sil vs DMSO
AC090115.1	Other differentiated cells	47.4613	0.391326	0.579978	0.674725	0.49985	NA	0.391326	3. LS Sil vs DMSO
KANSL2	Other differentiated cells	68.3264	0.505192	0.4733	1.06738	0.285799	0.99994	0.505192	3. LS Sil vs DMSO
CCNT1	Other differentiated cells	85.5208	-0.250253	0.457236	-0.547317	0.584161	0.99994	-0.250253	3. LS Sil vs DMSO
DDX23	Other differentiated cells	57.4926	0.44325	0.538423	0.823236	0.410374	0.99994	0.44325	3. LS Sil vs DMSO
CCDC65	Other differentiated cells	290.583	0.0849863	0.302099	0.281319	0.778466	0.99994	0.0849863	3. LS Sil vs DMSO
PRKAG1	Other differentiated cells	83.2865	-0.226179	0.471265	-0.479941	0.631269	0.99994	-0.226179	3. LS Sil vs DMSO
KMT2D	Other differentiated cells	61.3166	0.0248415	0.512199	0.0484998	0.961318	0.99994	0.0248415	3. LS Sil vs DMSO
LMBR1L	Other differentiated cells	73.1602	-0.113516	0.471416	-0.240798	0.809712	0.99994	-0.113516	3. LS Sil vs DMSO
TUBA1B	Other differentiated cells	47.2069	-1.55907	0.590489	-2.6403	0.00828329	NA	-1.55907	3. LS Sil vs DMSO
AC011603.2	Other differentiated cells	110.476	0.195349	0.396155	0.493112	0.621934	0.99994	0.195349	3. LS Sil vs DMSO
TUBA1A	Other differentiated cells	466.205	-0.892621	0.239599	-3.72548	0.000194944	0.0889595	-0.892621	3. LS Sil vs DMSO
SPATS2	Other differentiated cells	193.935	0.121396	0.318608	0.38102	0.703188	0.99994	0.121396	3. LS Sil vs DMSO
PRPF40B	Other differentiated cells	299.643	-0.790565	0.267107	-2.95973	0.00307911	0.442254	-0.790565	3. LS Sil vs DMSO
FMNL3	Other differentiated cells	56.7929	-0.428435	0.518743	-0.825909	0.408856	0.99994	-0.428435	3. LS Sil vs DMSO
TMBIM6	Other differentiated cells	112.425	-0.127843	0.379045	-0.337277	0.735908	0.99994	-0.127843	3. LS Sil vs DMSO
SMARCD1	Other differentiated cells	57.3865	-0.355344	0.509497	-0.697442	0.485526	0.99994	-0.355344	3. LS Sil vs DMSO
AC074032.1	Other differentiated cells	323.025	0.416907	0.267919	1.55609	0.119686	0.99994	0.416907	3. LS Sil vs DMSO
CERS5	Other differentiated cells	163.056	0.597452	0.345744	1.72802	0.0839851	0.99994	0.597452	3. LS Sil vs DMSO
LIMA1	Other differentiated cells	64.4407	-0.193631	0.512485	-0.377828	0.705558	0.99994	-0.193631	3. LS Sil vs DMSO
LARP4	Other differentiated cells	185.535	0.207001	0.324757	0.637403	0.523862	0.99994	0.207001	3. LS Sil vs DMSO
DIP2B	Other differentiated cells	394.476	-0.0548179	0.251747	-0.217749	0.827624	0.99994	-0.0548179	3. LS Sil vs DMSO
ATF1	Other differentiated cells	149.067	-0.18183	0.36739	-0.494925	0.620653	0.99994	-0.18183	3. LS Sil vs DMSO
TMPRSS12	Other differentiated cells	78.1184	-0.221105	0.449206	-0.492214	0.622568	0.99994	-0.221105	3. LS Sil vs DMSO
HIGD1C	Other differentiated cells	59.3357	-0.884746	0.508998	-1.73821	0.0821732	0.99994	-0.884746	3. LS Sil vs DMSO
SLC11A2	Other differentiated cells	69.5641	-0.143218	0.477465	-0.299955	0.764211	0.99994	-0.143218	3. LS Sil vs DMSO
CSRNP2	Other differentiated cells	48.7563	0.892645	0.579069	1.54152	0.123191	NA	0.892645	3. LS Sil vs DMSO
TFCP2	Other differentiated cells	121.485	0.163753	0.36634	0.446997	0.654877	0.99994	0.163753	3. LS Sil vs DMSO
DAZAP2	Other differentiated cells	60.0429	-0.069491	0.509517	-0.136386	0.891516	0.99994	-0.069491	3. LS Sil vs DMSO
BIN2	Other differentiated cells	51.325	0.475633	0.654261	0.726977	0.46724	NA	0.475633	3. LS Sil vs DMSO
SLC4A8	Other differentiated cells	94.3751	-0.407578	0.441113	-0.923977	0.355498	0.99994	-0.407578	3. LS Sil vs DMSO
SCN8A	Other differentiated cells	263.226	0.0786195	0.279622	0.281163	0.778585	0.99994	0.0786195	3. LS Sil vs DMSO
ACVR1B	Other differentiated cells	62.9362	-0.43935	0.485805	-0.904375	0.365796	0.99994	-0.43935	3. LS Sil vs DMSO
EIF4B	Other differentiated cells	147.37	0.856557	0.395949	2.1633	0.0305182	0.900417	0.856557	3. LS Sil vs DMSO
AC068888.1	Other differentiated cells	167.427	0.0010951	0.355756	0.00307825	0.997544	0.99994	0.0010951	3. LS Sil vs DMSO
CSAD	Other differentiated cells	127.138	-0.0518768	0.388092	-0.133672	0.893662	0.99994	-0.0518768	3. LS Sil vs DMSO
PFDN5	Other differentiated cells	53.1313	-0.356858	0.541899	-0.658532	0.510196	NA	-0.356858	3. LS Sil vs DMSO
PCBP2	Other differentiated cells	214.963	0.327096	0.310663	1.0529	0.292388	0.99994	0.327096	3. LS Sil vs DMSO
MAP3K12	Other differentiated cells	100.074	-0.575489	0.399185	-1.44166	0.149398	0.99994	-0.575489	3. LS Sil vs DMSO
ATF7	Other differentiated cells	143.629	-0.103306	0.362538	-0.284952	0.775681	0.99994	-0.103306	3. LS Sil vs DMSO
AC023509.6	Other differentiated cells	174.67	-0.472104	0.33342	-1.41594	0.156792	0.99994	-0.472104	3. LS Sil vs DMSO
ATP5MC2	Other differentiated cells	89.3237	0.549713	0.425945	1.29057	0.196852	0.99994	0.549713	3. LS Sil vs DMSO
CBX5	Other differentiated cells	161.917	-0.286026	0.342339	-0.835505	0.403434	0.99994	-0.286026	3. LS Sil vs DMSO
SCAT2	Other differentiated cells	52.5446	-0.622613	0.535078	-1.16359	0.244589	NA	-0.622613	3. LS Sil vs DMSO
HNRNPA1	Other differentiated cells	90.7397	-0.653132	0.461272	-1.41594	0.156794	0.99994	-0.653132	3. LS Sil vs DMSO
ITGA7	Other differentiated cells	63.5158	0.274137	0.507065	0.540635	0.588759	0.99994	0.274137	3. LS Sil vs DMSO
GDF11	Other differentiated cells	75.4323	0.656031	0.472934	1.38715	0.165396	0.99994	0.656031	3. LS Sil vs DMSO
SARNP	Other differentiated cells	219.601	0.0810569	0.30349	0.267082	0.789406	0.99994	0.0810569	3. LS Sil vs DMSO
RAB5B	Other differentiated cells	65.5221	-0.500435	0.476194	-1.0509	0.293303	0.99994	-0.500435	3. LS Sil vs DMSO
IKZF4	Other differentiated cells	54.4127	0.16031	0.521201	0.307579	0.758403	0.99994	0.16031	3. LS Sil vs DMSO
RPS26	Other differentiated cells	85.8118	-0.121818	0.452295	-0.269334	0.787673	0.99994	-0.121818	3. LS Sil vs DMSO
PA2G4	Other differentiated cells	56.2344	-0.0786127	0.533775	-0.147277	0.882914	0.99994	-0.0786127	3. LS Sil vs DMSO
RPL41	Other differentiated cells	220.238	0.110771	0.305166	0.362985	0.716616	0.99994	0.110771	3. LS Sil vs DMSO
MYL6B	Other differentiated cells	47.1191	0.490398	0.573471	0.855141	0.392473	NA	0.490398	3. LS Sil vs DMSO
MYL6	Other differentiated cells	60.4629	-0.641079	0.492176	-1.30254	0.192732	0.99994	-0.641079	3. LS Sil vs DMSO
SMARCC2	Other differentiated cells	67.7327	0.884776	0.470564	1.88025	0.0600746	0.99994	0.884776	3. LS Sil vs DMSO
ANKRD52	Other differentiated cells	60.063	0.34392	0.551814	0.623253	0.533118	0.99994	0.34392	3. LS Sil vs DMSO
CS	Other differentiated cells	98.7247	-0.0381337	0.399658	-0.0954159	0.923984	0.99994	-0.0381337	3. LS Sil vs DMSO
AC073896.2	Other differentiated cells	112.765	0.527518	0.392359	1.34448	0.178794	0.99994	0.527518	3. LS Sil vs DMSO
AC073896.3	Other differentiated cells	57.3893	0.581139	0.54872	1.05908	0.289562	0.99994	0.581139	3. LS Sil vs DMSO
CNPY2	Other differentiated cells	144.607	-0.475073	0.342996	-1.38507	0.166032	0.99994	-0.475073	3. LS Sil vs DMSO
RBMS2	Other differentiated cells	169.987	0.276572	0.386241	0.716059	0.473955	0.99994	0.276572	3. LS Sil vs DMSO
BAZ2A	Other differentiated cells	90.4692	0.0604704	0.415852	0.145413	0.884385	0.99994	0.0604704	3. LS Sil vs DMSO
PTGES3	Other differentiated cells	166.681	0.0837164	0.331985	0.252169	0.800911	0.99994	0.0837164	3. LS Sil vs DMSO
NACA	Other differentiated cells	117.769	-0.237714	0.445438	-0.533665	0.593573	0.99994	-0.237714	3. LS Sil vs DMSO
LRP1	Other differentiated cells	118.435	0.296251	0.378052	0.783623	0.433261	0.99994	0.296251	3. LS Sil vs DMSO
STAC3	Other differentiated cells	64.1879	0.938841	0.500718	1.87499	0.060794	0.99994	0.938841	3. LS Sil vs DMSO
R3HDM2	Other differentiated cells	496.325	0.243079	0.240413	1.01109	0.311974	0.99994	0.243079	3. LS Sil vs DMSO
MARS	Other differentiated cells	185.57	0.19618	0.315551	0.621705	0.534136	0.99994	0.19618	3. LS Sil vs DMSO
DCTN2	Other differentiated cells	112.895	-0.172979	0.399696	-0.432776	0.665177	0.99994	-0.172979	3. LS Sil vs DMSO
KIF5A	Other differentiated cells	105.021	0.334136	0.395013	0.845886	0.397616	0.99994	0.334136	3. LS Sil vs DMSO
OS9	Other differentiated cells	60.1098	-0.128738	0.505458	-0.254696	0.798958	0.99994	-0.128738	3. LS Sil vs DMSO
AC025165.2	Other differentiated cells	47.2587	0.78279	0.558173	1.40242	0.160791	NA	0.78279	3. LS Sil vs DMSO
TSPAN31	Other differentiated cells	52.8545	0.164738	0.560808	0.29375	0.768949	NA	0.164738	3. LS Sil vs DMSO
AVIL	Other differentiated cells	82.8092	0.302149	0.436125	0.692802	0.488434	0.99994	0.302149	3. LS Sil vs DMSO
AC020637.1	Other differentiated cells	38.3435	0.467925	0.801951	0.583484	0.559568	NA	0.467925	3. LS Sil vs DMSO
TAFA2	Other differentiated cells	242.137	-0.159016	0.289189	-0.549869	0.582409	0.99994	-0.159016	3. LS Sil vs DMSO
USP15	Other differentiated cells	421.964	0.131775	0.266125	0.495163	0.620485	0.99994	0.131775	3. LS Sil vs DMSO
MON2	Other differentiated cells	376.096	-0.0965825	0.283295	-0.340925	0.73316	0.99994	-0.0965825	3. LS Sil vs DMSO
AC048341.1	Other differentiated cells	70.7524	0.256609	0.476251	0.53881	0.590018	0.99994	0.256609	3. LS Sil vs DMSO
PPM1H	Other differentiated cells	103.619	-0.184574	0.402669	-0.458375	0.646683	0.99994	-0.184574	3. LS Sil vs DMSO
DPY19L2	Other differentiated cells	98.8672	-0.117972	0.462762	-0.254931	0.798776	0.99994	-0.117972	3. LS Sil vs DMSO
SRGAP1	Other differentiated cells	537.479	0.214057	0.224996	0.951382	0.34141	0.99994	0.214057	3. LS Sil vs DMSO
AC020611.2	Other differentiated cells	277.007	0.0556136	0.278057	0.200008	0.841475	0.99994	0.0556136	3. LS Sil vs DMSO
AC025576.3	Other differentiated cells	78.7371	0.0174059	0.504888	0.0344747	0.972499	0.99994	0.0174059	3. LS Sil vs DMSO
XPOT	Other differentiated cells	159.246	0.0868016	0.336097	0.258264	0.796203	0.99994	0.0868016	3. LS Sil vs DMSO
TBK1	Other differentiated cells	126.226	0.779877	0.386855	2.01594	0.0438061	0.994291	0.779877	3. LS Sil vs DMSO
RASSF3	Other differentiated cells	58.4092	0.590886	0.536332	1.10172	0.270584	0.99994	0.590886	3. LS Sil vs DMSO
GNS	Other differentiated cells	65.529	-0.132006	0.491734	-0.268449	0.788353	0.99994	-0.132006	3. LS Sil vs DMSO
LINC02389	Other differentiated cells	48.9217	-1.03151	0.728615	-1.41571	0.156862	NA	-1.03151	3. LS Sil vs DMSO
LINC02231	Other differentiated cells	65.0014	-0.709121	0.571672	-1.24043	0.214815	0.99994	-0.709121	3. LS Sil vs DMSO
LEMD3	Other differentiated cells	115.503	-0.0272281	0.434418	-0.062677	0.950024	0.99994	-0.0272281	3. LS Sil vs DMSO
HMGA2	Other differentiated cells	71.0523	0.714635	1.34774	0.530249	0.59594	0.99994	0.714635	3. LS Sil vs DMSO
HMGA2-AS1	Other differentiated cells	46.9226	0.280537	0.821615	0.341446	0.732768	NA	0.280537	3. LS Sil vs DMSO
TMBIM4	Other differentiated cells	59.3245	0.0826088	0.51546	0.160262	0.872674	0.99994	0.0826088	3. LS Sil vs DMSO
GRIP1	Other differentiated cells	609.59	0.0254408	0.229832	0.110693	0.91186	0.99994	0.0254408	3. LS Sil vs DMSO
CAND1	Other differentiated cells	170.631	-0.244932	0.350791	-0.698229	0.485034	0.99994	-0.244932	3. LS Sil vs DMSO
RAP1B	Other differentiated cells	204.931	0.00729434	0.300869	0.0242442	0.980658	0.99994	0.00729434	3. LS Sil vs DMSO
NUP107	Other differentiated cells	99.56	-0.195588	0.444511	-0.440007	0.659932	0.99994	-0.195588	3. LS Sil vs DMSO
SLC35E3	Other differentiated cells	107.675	0.133281	0.392116	0.339901	0.733931	0.99994	0.133281	3. LS Sil vs DMSO
MDM2	Other differentiated cells	363.463	0.124892	0.292525	0.426944	0.66942	0.99994	0.124892	3. LS Sil vs DMSO
CPM	Other differentiated cells	218.231	1.76474	0.365322	4.83064	1.36e-06	0.00465793	1.76474	3. LS Sil vs DMSO
CPSF6	Other differentiated cells	302.527	0.0410245	0.286805	0.14304	0.886259	0.99994	0.0410245	3. LS Sil vs DMSO
FRS2	Other differentiated cells	237.215	0.271604	0.289053	0.939634	0.347405	0.99994	0.271604	3. LS Sil vs DMSO
CCT2	Other differentiated cells	65.0315	0.117459	0.48756	0.240912	0.809623	0.99994	0.117459	3. LS Sil vs DMSO
RAB3IP	Other differentiated cells	87.9385	0.536082	0.423509	1.26581	0.205581	0.99994	0.536082	3. LS Sil vs DMSO
MYRFL	Other differentiated cells	157.779	0.125585	0.412992	0.304085	0.761063	0.99994	0.125585	3. LS Sil vs DMSO
AC025159.1	Other differentiated cells	631.401	0.227725	0.236277	0.963807	0.335143	0.99994	0.227725	3. LS Sil vs DMSO
LINC02821	Other differentiated cells	121.03	-0.131057	0.390114	-0.335945	0.736912	0.99994	-0.131057	3. LS Sil vs DMSO
CNOT2	Other differentiated cells	277.958	-0.0478292	0.278805	-0.171551	0.863791	0.99994	-0.0478292	3. LS Sil vs DMSO
LGR5	Other differentiated cells	127.663	-0.0937465	0.464091	-0.202	0.839916	0.99994	-0.0937465	3. LS Sil vs DMSO
ZFC3H1	Other differentiated cells	174.365	0.0614083	0.327647	0.187422	0.85133	0.99994	0.0614083	3. LS Sil vs DMSO
RAB21	Other differentiated cells	122.149	0.554531	0.382551	1.44956	0.147181	0.99994	0.554531	3. LS Sil vs DMSO
TBC1D15	Other differentiated cells	123.836	0.519262	0.372391	1.3944	0.163197	0.99994	0.519262	3. LS Sil vs DMSO
AC090109.1	Other differentiated cells	54.874	0.0027732	0.579883	0.00478235	0.996184	0.99994	0.0027732	3. LS Sil vs DMSO
TRHDE	Other differentiated cells	73.9977	1.01105	0.564197	1.79202	0.0731297	0.99994	1.01105	3. LS Sil vs DMSO
ATXN7L3B	Other differentiated cells	81.1655	-0.190451	0.462211	-0.412043	0.680308	0.99994	-0.190451	3. LS Sil vs DMSO
AC091534.1	Other differentiated cells	40.6614	0.277973	0.648118	0.428892	0.668002	NA	0.277973	3. LS Sil vs DMSO
CAPS2	Other differentiated cells	56.8641	0.0597526	0.517582	0.115446	0.908092	0.99994	0.0597526	3. LS Sil vs DMSO
GLIPR1L1	Other differentiated cells	96.7062	0.0769042	0.434015	0.177193	0.859357	0.99994	0.0769042	3. LS Sil vs DMSO
GLIPR1L2	Other differentiated cells	104.403	0.83708	0.403836	2.07282	0.0381891	0.955737	0.83708	3. LS Sil vs DMSO
GLIPR1	Other differentiated cells	66.4847	0.154432	0.518299	0.297959	0.765734	0.99994	0.154432	3. LS Sil vs DMSO
KRR1	Other differentiated cells	91.6229	0.0491894	0.435981	0.112825	0.91017	0.99994	0.0491894	3. LS Sil vs DMSO
AC078923.1	Other differentiated cells	129.152	1.22916	0.528124	2.32741	0.0199436	0.759152	1.22916	3. LS Sil vs DMSO
NAP1L1	Other differentiated cells	255.744	0.123912	0.323379	0.38318	0.701587	0.99994	0.123912	3. LS Sil vs DMSO
OSBPL8	Other differentiated cells	296.19	0.0734885	0.300224	0.244779	0.806627	0.99994	0.0734885	3. LS Sil vs DMSO
ZDHHC17	Other differentiated cells	182.735	-0.0484974	0.315689	-0.153624	0.877906	0.99994	-0.0484974	3. LS Sil vs DMSO
CSRP2	Other differentiated cells	78.5975	-0.0465465	0.468682	-0.0993135	0.920889	0.99994	-0.0465465	3. LS Sil vs DMSO
NAV3	Other differentiated cells	1409.08	-0.186219	0.197676	-0.942038	0.346173	0.99994	-0.186219	3. LS Sil vs DMSO
AC073571.1	Other differentiated cells	63.5507	0.145982	0.494575	0.295167	0.767866	0.99994	0.145982	3. LS Sil vs DMSO
SYT1	Other differentiated cells	838.532	-0.099805	0.230495	-0.433002	0.665013	0.99994	-0.099805	3. LS Sil vs DMSO
AC090709.1	Other differentiated cells	128.101	-0.679738	0.363933	-1.86775	0.0617963	0.99994	-0.679738	3. LS Sil vs DMSO
AC027288.3	Other differentiated cells	390.914	-0.124713	0.247161	-0.504581	0.613853	0.99994	-0.124713	3. LS Sil vs DMSO
PAWR	Other differentiated cells	92.7578	0.684968	0.449646	1.52335	0.127671	0.99994	0.684968	3. LS Sil vs DMSO
AC073569.2	Other differentiated cells	68.7164	0.417572	0.527606	0.791448	0.428683	0.99994	0.417572	3. LS Sil vs DMSO
PPP1R12A	Other differentiated cells	311.204	0.0544631	0.268202	0.203067	0.839082	0.99994	0.0544631	3. LS Sil vs DMSO
LIN7A	Other differentiated cells	117.044	0.234206	0.382777	0.611859	0.540631	0.99994	0.234206	3. LS Sil vs DMSO
ACSS3	Other differentiated cells	61.8324	0.0337438	0.554487	0.0608559	0.951474	0.99994	0.0337438	3. LS Sil vs DMSO
PPFIA2	Other differentiated cells	715.631	0.0541031	0.251925	0.214759	0.829955	0.99994	0.0541031	3. LS Sil vs DMSO
PPFIA2-AS1	Other differentiated cells	205.116	-0.188366	0.322935	-0.583293	0.559696	0.99994	-0.188366	3. LS Sil vs DMSO
AC069228.1	Other differentiated cells	623.44	-0.338848	0.292071	-1.16016	0.245985	0.99994	-0.338848	3. LS Sil vs DMSO
CCDC59	Other differentiated cells	107.417	-0.101756	0.471651	-0.215745	0.829186	0.99994	-0.101756	3. LS Sil vs DMSO
TMTC2	Other differentiated cells	749.31	-0.334262	0.23693	-1.4108	0.158303	0.99994	-0.334262	3. LS Sil vs DMSO
SLC6A15	Other differentiated cells	63.4517	-0.939424	0.530268	-1.7716	0.0764606	0.99994	-0.939424	3. LS Sil vs DMSO
LRRIQ1	Other differentiated cells	188.762	-0.408641	0.333845	-1.22404	0.220936	0.99994	-0.408641	3. LS Sil vs DMSO
CEP290	Other differentiated cells	144.26	0.06736	0.359214	0.187521	0.851252	0.99994	0.06736	3. LS Sil vs DMSO
TMTC3	Other differentiated cells	75.0609	0.24704	0.489731	0.504439	0.613953	0.99994	0.24704	3. LS Sil vs DMSO
KITLG	Other differentiated cells	134.026	-0.396083	0.36298	-1.0912	0.275186	0.99994	-0.396083	3. LS Sil vs DMSO
AC010201.3	Other differentiated cells	67.2799	-0.360609	0.48219	-0.747856	0.454547	0.99994	-0.360609	3. LS Sil vs DMSO
POC1B	Other differentiated cells	117.111	0.373659	0.381103	0.980467	0.326856	0.99994	0.373659	3. LS Sil vs DMSO
ATP2B1	Other differentiated cells	159.409	0.0565783	0.336101	0.168337	0.866318	0.99994	0.0565783	3. LS Sil vs DMSO
AC009522.1	Other differentiated cells	68.3949	0.599745	0.587769	1.02038	0.30755	0.99994	0.599745	3. LS Sil vs DMSO
LINC01619	Other differentiated cells	270.432	0.460718	0.339232	1.35812	0.174425	0.99994	0.460718	3. LS Sil vs DMSO
BTG1	Other differentiated cells	99.607	-0.343481	0.396507	-0.866266	0.386344	0.99994	-0.343481	3. LS Sil vs DMSO
EEA1	Other differentiated cells	139.462	0.425138	0.366229	1.16086	0.245701	0.99994	0.425138	3. LS Sil vs DMSO
AC138123.1	Other differentiated cells	55.9416	0.0414685	0.52432	0.0790899	0.936961	0.99994	0.0414685	3. LS Sil vs DMSO
NUDT4	Other differentiated cells	95.3823	-0.417221	0.418349	-0.997304	0.318617	0.99994	-0.417221	3. LS Sil vs DMSO
UBE2N	Other differentiated cells	118.907	0.183538	0.387793	0.473288	0.636008	0.99994	0.183538	3. LS Sil vs DMSO
MRPL42	Other differentiated cells	134.067	-0.37133	0.354873	-1.04637	0.295389	0.99994	-0.37133	3. LS Sil vs DMSO
CRADD	Other differentiated cells	147.884	0.255726	0.349732	0.731206	0.464653	0.99994	0.255726	3. LS Sil vs DMSO
AC012085.2	Other differentiated cells	99.7995	-0.409136	0.413983	-0.988292	0.32301	0.99994	-0.409136	3. LS Sil vs DMSO
PLXNC1	Other differentiated cells	150.59	-0.359149	0.355738	-1.00959	0.312692	0.99994	-0.359149	3. LS Sil vs DMSO
CEP83	Other differentiated cells	104.94	-0.0303964	0.39081	-0.077778	0.938005	0.99994	-0.0303964	3. LS Sil vs DMSO
NDUFA12	Other differentiated cells	44.5927	0.275925	0.615359	0.448397	0.653867	NA	0.275925	3. LS Sil vs DMSO
NR2C1	Other differentiated cells	110.237	-0.572597	0.460429	-1.24362	0.21364	0.99994	-0.572597	3. LS Sil vs DMSO
FGD6	Other differentiated cells	56.8583	-1.01005	0.514219	-1.96425	0.0495016	0.99994	-1.01005	3. LS Sil vs DMSO
VEZT	Other differentiated cells	312.328	0.343118	0.270587	1.26805	0.20478	0.99994	0.343118	3. LS Sil vs DMSO
METAP2	Other differentiated cells	133.28	0.109619	0.38106	0.287668	0.773601	0.99994	0.109619	3. LS Sil vs DMSO
SNRPF	Other differentiated cells	143.006	-0.210194	0.346575	-0.606491	0.544189	0.99994	-0.210194	3. LS Sil vs DMSO
CCDC38	Other differentiated cells	191.383	0.100475	0.308863	0.325306	0.744949	0.99994	0.100475	3. LS Sil vs DMSO
LTA4H	Other differentiated cells	59.2385	-0.308628	0.495737	-0.622564	0.533571	0.99994	-0.308628	3. LS Sil vs DMSO
ELK3	Other differentiated cells	310.642	0.0119141	0.288019	0.0413659	0.967004	0.99994	0.0119141	3. LS Sil vs DMSO
CDK17	Other differentiated cells	195.669	0.0376125	0.314212	0.119704	0.904718	0.99994	0.0376125	3. LS Sil vs DMSO
CFAP54	Other differentiated cells	445.804	-0.473326	0.242251	-1.95387	0.0507171	0.99994	-0.473326	3. LS Sil vs DMSO
NEDD1	Other differentiated cells	53.8038	-0.50932	0.564506	-0.90224	0.366929	NA	-0.50932	3. LS Sil vs DMSO
RMST	Other differentiated cells	586.85	-0.391759	0.25049	-1.56397	0.117825	0.99994	-0.391759	3. LS Sil vs DMSO
TMPO	Other differentiated cells	62.6002	-0.0996734	0.501473	-0.198761	0.842449	0.99994	-0.0996734	3. LS Sil vs DMSO
SLC25A3	Other differentiated cells	80.2791	0.489997	0.473277	1.03533	0.300516	0.99994	0.489997	3. LS Sil vs DMSO
IKBIP	Other differentiated cells	55.5594	0.0307341	0.543594	0.0565388	0.954913	0.99994	0.0307341	3. LS Sil vs DMSO
APAF1	Other differentiated cells	112.939	-0.199556	0.401479	-0.497053	0.619151	0.99994	-0.199556	3. LS Sil vs DMSO
ANKS1B	Other differentiated cells	1748.75	-0.301595	0.217527	-1.38647	0.165602	0.99994	-0.301595	3. LS Sil vs DMSO
AC069437.1	Other differentiated cells	567.973	-1.0722	0.267723	-4.00488	6.2e-05	0.0544461	-1.0722	3. LS Sil vs DMSO
AC117377.1	Other differentiated cells	49.5649	-0.181328	0.542332	-0.334348	0.738117	NA	-0.181328	3. LS Sil vs DMSO
UHRF1BP1L	Other differentiated cells	89.4876	-0.0429187	0.449043	-0.0955781	0.923856	0.99994	-0.0429187	3. LS Sil vs DMSO
ACTR6	Other differentiated cells	58.9855	-0.133629	0.514597	-0.259678	0.795112	0.99994	-0.133629	3. LS Sil vs DMSO
DEPDC4	Other differentiated cells	80.0957	0.294846	0.503587	0.585492	0.558217	0.99994	0.294846	3. LS Sil vs DMSO
SCYL2	Other differentiated cells	183.799	0.48685	0.342619	1.42096	0.155327	0.99994	0.48685	3. LS Sil vs DMSO
UTP20	Other differentiated cells	114.582	-0.388849	0.389645	-0.997958	0.3183	0.99994	-0.388849	3. LS Sil vs DMSO
CHPT1	Other differentiated cells	73.7936	-0.210596	0.506367	-0.415896	0.677486	0.99994	-0.210596	3. LS Sil vs DMSO
GNPTAB	Other differentiated cells	148.48	-0.440554	0.345467	-1.27524	0.202224	0.99994	-0.440554	3. LS Sil vs DMSO
DRAM1	Other differentiated cells	48.6903	-1.13997	0.591652	-1.92676	0.05401	NA	-1.13997	3. LS Sil vs DMSO
WASHC3	Other differentiated cells	45.0186	0.107485	0.576014	0.1866	0.851974	NA	0.107485	3. LS Sil vs DMSO
STAB2	Other differentiated cells	54.6589	0.391351	0.774618	0.505218	0.613406	0.99994	0.391351	3. LS Sil vs DMSO
HSP90B1	Other differentiated cells	231.148	0.261168	0.319136	0.81836	0.413152	0.99994	0.261168	3. LS Sil vs DMSO
C12orf73	Other differentiated cells	126.504	0.549598	0.370923	1.4817	0.138419	0.99994	0.549598	3. LS Sil vs DMSO
TDG	Other differentiated cells	92.5908	-0.0246046	0.448419	-0.0548697	0.956242	0.99994	-0.0246046	3. LS Sil vs DMSO
HCFC2	Other differentiated cells	120.82	0.170737	0.379099	0.450375	0.65244	0.99994	0.170737	3. LS Sil vs DMSO
NFYB	Other differentiated cells	50.4812	-0.326453	0.574564	-0.568175	0.569916	NA	-0.326453	3. LS Sil vs DMSO
TXNRD1	Other differentiated cells	129.465	0.585411	0.448884	1.30415	0.192183	0.99994	0.585411	3. LS Sil vs DMSO
CHST11	Other differentiated cells	226.547	0.244164	0.319752	0.763605	0.445103	0.99994	0.244164	3. LS Sil vs DMSO
SLC41A2	Other differentiated cells	125.645	0.458624	0.438168	1.04668	0.295245	0.99994	0.458624	3. LS Sil vs DMSO
C12orf45	Other differentiated cells	146.066	0.372531	0.36593	1.01804	0.308659	0.99994	0.372531	3. LS Sil vs DMSO
ALDH1L2	Other differentiated cells	145.835	0.165623	0.342538	0.483516	0.628729	0.99994	0.165623	3. LS Sil vs DMSO
WASHC4	Other differentiated cells	102.214	-0.211087	0.431481	-0.489215	0.62469	0.99994	-0.211087	3. LS Sil vs DMSO
APPL2	Other differentiated cells	196.535	-0.177814	0.338486	-0.525322	0.599359	0.99994	-0.177814	3. LS Sil vs DMSO
POLR3B	Other differentiated cells	71.3703	-0.460383	0.505843	-0.91013	0.362754	0.99994	-0.460383	3. LS Sil vs DMSO
AC079385.1	Other differentiated cells	889.602	-0.581393	0.224982	-2.58418	0.00976113	0.591101	-0.581393	3. LS Sil vs DMSO
RFX4	Other differentiated cells	610.258	-0.130843	0.256638	-0.509836	0.610166	0.99994	-0.130843	3. LS Sil vs DMSO
RIC8B	Other differentiated cells	215.172	0.622423	0.297852	2.08971	0.0366443	0.951384	0.622423	3. LS Sil vs DMSO
TMEM263	Other differentiated cells	85.8438	0.512593	0.424275	1.20816	0.226985	0.99994	0.512593	3. LS Sil vs DMSO
CRY1	Other differentiated cells	171.158	0.595412	0.39629	1.50247	0.132977	0.99994	0.595412	3. LS Sil vs DMSO
BTBD11	Other differentiated cells	294.534	0.0572905	0.267146	0.214454	0.830193	0.99994	0.0572905	3. LS Sil vs DMSO
PWP1	Other differentiated cells	66.6952	-0.38005	0.487092	-0.780243	0.435248	0.99994	-0.38005	3. LS Sil vs DMSO
PRDM4	Other differentiated cells	79.4254	0.683311	0.515002	1.32681	0.184571	0.99994	0.683311	3. LS Sil vs DMSO
AC007622.2	Other differentiated cells	50.4683	-0.108764	0.533556	-0.203847	0.838473	NA	-0.108764	3. LS Sil vs DMSO
SART3	Other differentiated cells	92.3826	0.32144	0.462285	0.695327	0.48685	0.99994	0.32144	3. LS Sil vs DMSO
AC008119.1	Other differentiated cells	68.5577	0.0654709	0.505964	0.129398	0.897042	0.99994	0.0654709	3. LS Sil vs DMSO
CORO1C	Other differentiated cells	118.421	0.0245521	0.4151	0.0591474	0.952835	0.99994	0.0245521	3. LS Sil vs DMSO
SSH1	Other differentiated cells	58.4679	-0.111997	0.523928	-0.213764	0.830731	0.99994	-0.111997	3. LS Sil vs DMSO
USP30	Other differentiated cells	48.4831	0.117047	0.581238	0.201375	0.840405	NA	0.117047	3. LS Sil vs DMSO
MYO1H	Other differentiated cells	69.5518	0.369862	0.528073	0.700401	0.483677	0.99994	0.369862	3. LS Sil vs DMSO
UBE3B	Other differentiated cells	61.3207	-0.0596019	0.49146	-0.121275	0.903473	0.99994	-0.0596019	3. LS Sil vs DMSO
TCHP	Other differentiated cells	200.76	0.0566077	0.309185	0.183087	0.85473	0.99994	0.0566077	3. LS Sil vs DMSO
GIT2	Other differentiated cells	89.8275	-0.0468406	0.414646	-0.112965	0.910058	0.99994	-0.0468406	3. LS Sil vs DMSO
ANKRD13A	Other differentiated cells	87.6786	-0.484746	0.429695	-1.12812	0.259271	0.99994	-0.484746	3. LS Sil vs DMSO
C12orf76	Other differentiated cells	71.9417	-0.0933087	0.463983	-0.201104	0.840618	0.99994	-0.0933087	3. LS Sil vs DMSO
IFT81	Other differentiated cells	177.579	-0.649647	0.324305	-2.0032	0.0451558	0.99994	-0.649647	3. LS Sil vs DMSO
ATP2A2	Other differentiated cells	152.041	-0.149072	0.369662	-0.403265	0.686754	0.99994	-0.149072	3. LS Sil vs DMSO
ANAPC7	Other differentiated cells	57.6482	0.127384	0.516348	0.246701	0.80514	0.99994	0.127384	3. LS Sil vs DMSO
ARPC3	Other differentiated cells	70.27	0.0134561	0.49042	0.027438	0.97811	0.99994	0.0134561	3. LS Sil vs DMSO
FAM216A	Other differentiated cells	71.1057	0.324688	0.459493	0.706621	0.479802	0.99994	0.324688	3. LS Sil vs DMSO
VPS29	Other differentiated cells	70.2493	-0.111211	0.480058	-0.231661	0.816801	0.99994	-0.111211	3. LS Sil vs DMSO
PPTC7	Other differentiated cells	46.6021	0.0505622	0.591312	0.0855085	0.931857	NA	0.0505622	3. LS Sil vs DMSO
TCTN1	Other differentiated cells	56.5498	-0.0354744	0.507771	-0.0698631	0.944303	0.99994	-0.0354744	3. LS Sil vs DMSO
HVCN1	Other differentiated cells	119.013	-0.80501	0.380644	-2.11486	0.0344415	0.935523	-0.80501	3. LS Sil vs DMSO
PPP1CC	Other differentiated cells	73.3392	0.0127299	0.520842	0.024441	0.980501	0.99994	0.0127299	3. LS Sil vs DMSO
CUX2	Other differentiated cells	328.912	0.156952	0.285911	0.548956	0.583035	0.99994	0.156952	3. LS Sil vs DMSO
SH2B3	Other differentiated cells	61.3073	-0.25942	0.529857	-0.489604	0.624414	0.99994	-0.25942	3. LS Sil vs DMSO
ATXN2	Other differentiated cells	583.685	0.0876461	0.260536	0.336407	0.736564	0.99994	0.0876461	3. LS Sil vs DMSO
BRAP	Other differentiated cells	76.1811	0.218244	0.44997	0.485019	0.627663	0.99994	0.218244	3. LS Sil vs DMSO
ACAD10	Other differentiated cells	77.3431	0.781476	0.456966	1.71014	0.0872401	0.99994	0.781476	3. LS Sil vs DMSO
MAPKAPK5	Other differentiated cells	139.579	0.398001	0.351547	1.13214	0.257575	0.99994	0.398001	3. LS Sil vs DMSO
TMEM116	Other differentiated cells	127.188	0.304056	0.389873	0.779885	0.435458	0.99994	0.304056	3. LS Sil vs DMSO
ERP29	Other differentiated cells	62.622	-0.156194	0.495307	-0.315347	0.752498	0.99994	-0.156194	3. LS Sil vs DMSO
NAA25	Other differentiated cells	240.445	0.0810875	0.293558	0.276223	0.782377	0.99994	0.0810875	3. LS Sil vs DMSO
TRAFD1	Other differentiated cells	84.6642	0.385435	0.437173	0.881654	0.377964	0.99994	0.385435	3. LS Sil vs DMSO
HECTD4	Other differentiated cells	503.142	0.164428	0.260226	0.631866	0.527475	0.99994	0.164428	3. LS Sil vs DMSO
RPL6	Other differentiated cells	187.765	0.240627	0.403805	0.595899	0.551243	0.99994	0.240627	3. LS Sil vs DMSO
PTPN11	Other differentiated cells	145.528	-0.127339	0.34139	-0.373003	0.709146	0.99994	-0.127339	3. LS Sil vs DMSO
MED13L	Other differentiated cells	956.079	0.354017	0.232007	1.52589	0.127038	0.99994	0.354017	3. LS Sil vs DMSO
RNFT2	Other differentiated cells	53.3539	-0.207224	0.534322	-0.387826	0.698144	NA	-0.207224	3. LS Sil vs DMSO
FBXW8	Other differentiated cells	139.918	-0.012486	0.375492	-0.0332522	0.973473	0.99994	-0.012486	3. LS Sil vs DMSO
AC127164.1	Other differentiated cells	129.441	-0.372133	0.379845	-0.979697	0.327236	0.99994	-0.372133	3. LS Sil vs DMSO
FBXO21	Other differentiated cells	131.644	-0.0397481	0.390329	-0.101832	0.91889	0.99994	-0.0397481	3. LS Sil vs DMSO
KSR2	Other differentiated cells	100.208	0.178444	0.415389	0.429583	0.667499	0.99994	0.178444	3. LS Sil vs DMSO
WSB2	Other differentiated cells	57.6739	1.22447	0.525205	2.33141	0.0197317	0.758785	1.22447	3. LS Sil vs DMSO
VSIG10	Other differentiated cells	85.6656	0.875249	0.514297	1.70184	0.0887858	0.99994	0.875249	3. LS Sil vs DMSO
PEBP1	Other differentiated cells	92.0739	-0.379916	0.421825	-0.900649	0.367775	0.99994	-0.379916	3. LS Sil vs DMSO
TAOK3	Other differentiated cells	194.926	0.115276	0.337508	0.34155	0.73269	0.99994	0.115276	3. LS Sil vs DMSO
SUDS3	Other differentiated cells	160.64	0.0797298	0.337794	0.236031	0.813408	0.99994	0.0797298	3. LS Sil vs DMSO
SRRM4	Other differentiated cells	258.84	0.245472	0.358242	0.685211	0.493211	0.99994	0.245472	3. LS Sil vs DMSO
AC084361.1	Other differentiated cells	173.648	-0.570957	0.344552	-1.6571	0.0974994	0.99994	-0.570957	3. LS Sil vs DMSO
CIT	Other differentiated cells	54.1101	-0.748492	0.587494	-1.27404	0.202649	NA	-0.748492	3. LS Sil vs DMSO
BICDL1	Other differentiated cells	99.1244	0.513431	0.443104	1.15871	0.246573	0.99994	0.513431	3. LS Sil vs DMSO
GCN1	Other differentiated cells	67.1307	0.261176	0.484703	0.538837	0.589999	0.99994	0.261176	3. LS Sil vs DMSO
RPLP0	Other differentiated cells	85.8399	-0.503269	0.474125	-1.06147	0.288477	0.99994	-0.503269	3. LS Sil vs DMSO
MSI1	Other differentiated cells	55.6964	-0.0782476	0.531691	-0.147167	0.883	0.99994	-0.0782476	3. LS Sil vs DMSO
GATC	Other differentiated cells	56.6619	0.407355	0.529104	0.769895	0.441362	0.99994	0.407355	3. LS Sil vs DMSO
SRSF9	Other differentiated cells	65.2514	-0.219246	0.497752	-0.440472	0.659596	0.99994	-0.219246	3. LS Sil vs DMSO
DYNLL1	Other differentiated cells	123.838	0.0493522	0.382896	0.128892	0.897443	0.99994	0.0493522	3. LS Sil vs DMSO
RNF10	Other differentiated cells	125.044	0.186712	0.363683	0.513393	0.607677	0.99994	0.186712	3. LS Sil vs DMSO
MLEC	Other differentiated cells	56.8389	0.0367666	0.560823	0.0655583	0.947729	0.99994	0.0367666	3. LS Sil vs DMSO
SPPL3	Other differentiated cells	431.891	0.368132	0.270596	1.36045	0.173687	0.99994	0.368132	3. LS Sil vs DMSO
ANAPC5	Other differentiated cells	85.3463	-0.116193	0.441479	-0.26319	0.792404	0.99994	-0.116193	3. LS Sil vs DMSO
RNF34	Other differentiated cells	95.477	0.303442	0.403798	0.75147	0.45237	0.99994	0.303442	3. LS Sil vs DMSO
KDM2B	Other differentiated cells	104.307	0.271584	0.406897	0.667452	0.504483	0.99994	0.271584	3. LS Sil vs DMSO
TMEM120B	Other differentiated cells	73.3983	0.300175	0.488872	0.614016	0.539205	0.99994	0.300175	3. LS Sil vs DMSO
WDR66	Other differentiated cells	94.2137	0.28683	0.43933	0.652881	0.513833	0.99994	0.28683	3. LS Sil vs DMSO
BCL7A	Other differentiated cells	62.4278	0.278476	0.499116	0.557939	0.576886	0.99994	0.278476	3. LS Sil vs DMSO
MLXIP	Other differentiated cells	54.6285	0.726198	0.547235	1.32703	0.184498	0.99994	0.726198	3. LS Sil vs DMSO
CLIP1	Other differentiated cells	460.825	0.133755	0.274813	0.486712	0.626462	0.99994	0.133755	3. LS Sil vs DMSO
ZCCHC8	Other differentiated cells	92.9352	-0.00566107	0.410155	-0.0138023	0.988988	0.99994	-0.00566107	3. LS Sil vs DMSO
RSRC2	Other differentiated cells	158.462	-0.16201	0.347744	-0.465888	0.641296	0.99994	-0.16201	3. LS Sil vs DMSO
DENR	Other differentiated cells	117.815	-0.170765	0.382769	-0.446132	0.655502	0.99994	-0.170765	3. LS Sil vs DMSO
CCDC62	Other differentiated cells	58.3989	0.305855	0.547176	0.55897	0.576182	0.99994	0.305855	3. LS Sil vs DMSO
HIP1R	Other differentiated cells	52.5309	-0.392389	0.55571	-0.706104	0.480123	NA	-0.392389	3. LS Sil vs DMSO
VPS37B	Other differentiated cells	72.5108	0.612049	0.541729	1.12981	0.258557	0.99994	0.612049	3. LS Sil vs DMSO
MPHOSPH9	Other differentiated cells	127.953	0.183739	0.374869	0.490141	0.624034	0.99994	0.183739	3. LS Sil vs DMSO
C12orf65	Other differentiated cells	55.1965	0.429508	0.543212	0.790682	0.42913	0.99994	0.429508	3. LS Sil vs DMSO
SBNO1	Other differentiated cells	155.529	0.469834	0.402772	1.1665	0.243411	0.99994	0.469834	3. LS Sil vs DMSO
SNRNP35	Other differentiated cells	41.6571	-0.647178	0.724451	-0.893336	0.371677	NA	-0.647178	3. LS Sil vs DMSO
RILPL1	Other differentiated cells	66.2262	-0.591933	0.473573	-1.24993	0.211325	0.99994	-0.591933	3. LS Sil vs DMSO
DDX55	Other differentiated cells	96.8811	0.234434	0.436784	0.536728	0.591456	0.99994	0.234434	3. LS Sil vs DMSO
EIF2B1	Other differentiated cells	71.1112	0.553043	0.45906	1.20473	0.228307	0.99994	0.553043	3. LS Sil vs DMSO
GTF2H3	Other differentiated cells	59.146	0.0671719	0.533155	0.125989	0.89974	0.99994	0.0671719	3. LS Sil vs DMSO
TCTN2	Other differentiated cells	44.9978	0.141669	0.578422	0.244923	0.806516	NA	0.141669	3. LS Sil vs DMSO
ATP6V0A2	Other differentiated cells	83.4234	0.159476	0.427854	0.372734	0.709346	0.99994	0.159476	3. LS Sil vs DMSO
DNAH10	Other differentiated cells	88.3267	0.314177	0.421621	0.745165	0.456172	0.99994	0.314177	3. LS Sil vs DMSO
CCDC92	Other differentiated cells	124.231	-0.0337279	0.375818	-0.0897453	0.92849	0.99994	-0.0337279	3. LS Sil vs DMSO
RFLNA	Other differentiated cells	191.521	0.139398	0.340694	0.40916	0.682423	0.99994	0.139398	3. LS Sil vs DMSO
NCOR2	Other differentiated cells	177.071	1.737	1.2101	1.43542	0.151168	0.99994	1.737	3. LS Sil vs DMSO
UBC	Other differentiated cells	131.47	-0.660759	0.39722	-1.66346	0.0962208	0.99994	-0.660759	3. LS Sil vs DMSO
TMEM132B	Other differentiated cells	90.1725	-0.161471	0.435053	-0.371152	0.710524	0.99994	-0.161471	3. LS Sil vs DMSO
STX2	Other differentiated cells	69.3647	-0.388384	0.517312	-0.750773	0.452789	0.99994	-0.388384	3. LS Sil vs DMSO
RAN	Other differentiated cells	52.7693	0.313725	0.538922	0.582134	0.560476	NA	0.313725	3. LS Sil vs DMSO
SFSWAP	Other differentiated cells	194.946	0.140822	0.318852	0.441654	0.658739	0.99994	0.140822	3. LS Sil vs DMSO
ULK1	Other differentiated cells	63.1587	-0.0830171	0.492447	-0.168581	0.866126	0.99994	-0.0830171	3. LS Sil vs DMSO
EP400	Other differentiated cells	228.268	0.0802568	0.312267	0.257013	0.797169	0.99994	0.0802568	3. LS Sil vs DMSO
FBRSL1	Other differentiated cells	56.7449	-0.430597	0.509272	-0.845516	0.397823	0.99994	-0.430597	3. LS Sil vs DMSO
ANKLE2	Other differentiated cells	129.135	0.249989	0.385738	0.64808	0.516933	0.99994	0.249989	3. LS Sil vs DMSO
GOLGA3	Other differentiated cells	97.911	-0.34056	0.418664	-0.813445	0.415963	0.99994	-0.34056	3. LS Sil vs DMSO
CHFR	Other differentiated cells	139.274	-0.216347	0.346692	-0.624033	0.532606	0.99994	-0.216347	3. LS Sil vs DMSO
ZNF26	Other differentiated cells	101.594	0.0139587	0.412294	0.0338563	0.972992	0.99994	0.0139587	3. LS Sil vs DMSO
ZNF84	Other differentiated cells	119.921	-0.0164087	0.371927	-0.0441182	0.96481	0.99994	-0.0164087	3. LS Sil vs DMSO
ZNF140	Other differentiated cells	73.7791	0.0893589	0.4691	0.19049	0.848925	0.99994	0.0893589	3. LS Sil vs DMSO
ZNF891	Other differentiated cells	97.8854	0.193384	0.413798	0.467339	0.640257	0.99994	0.193384	3. LS Sil vs DMSO
ZNF10	Other differentiated cells	143.147	0.0126973	0.364942	0.0347926	0.972245	0.99994	0.0126973	3. LS Sil vs DMSO
TPTE2	Other differentiated cells	137.891	0.455216	0.41061	1.10863	0.267588	0.99994	0.455216	3. LS Sil vs DMSO
MPHOSPH8	Other differentiated cells	345.2	-0.0251843	0.323593	-0.0778272	0.937965	0.99994	-0.0251843	3. LS Sil vs DMSO
PSPC1	Other differentiated cells	379.813	0.281578	0.257904	1.09179	0.274924	0.99994	0.281578	3. LS Sil vs DMSO
ZMYM5	Other differentiated cells	112.687	0.292315	0.385536	0.758203	0.448329	0.99994	0.292315	3. LS Sil vs DMSO
ZMYM2	Other differentiated cells	469.143	0.192667	0.250864	0.768012	0.44248	0.99994	0.192667	3. LS Sil vs DMSO
IFT88	Other differentiated cells	125.165	-0.163419	0.364488	-0.448353	0.653898	0.99994	-0.163419	3. LS Sil vs DMSO
XPO4	Other differentiated cells	171.054	-0.0995089	0.321016	-0.309981	0.756575	0.99994	-0.0995089	3. LS Sil vs DMSO
SAP18	Other differentiated cells	49.5127	-0.319114	0.616509	-0.517614	0.604727	NA	-0.319114	3. LS Sil vs DMSO
LINC00539	Other differentiated cells	43.7719	-0.258532	0.631036	-0.409695	0.68203	NA	-0.258532	3. LS Sil vs DMSO
ZDHHC20	Other differentiated cells	212.886	0.399996	0.361347	1.10696	0.268313	0.99994	0.399996	3. LS Sil vs DMSO
MICU2	Other differentiated cells	202.052	-0.310746	0.309156	-1.00514	0.314828	0.99994	-0.310746	3. LS Sil vs DMSO
SACS	Other differentiated cells	156.311	0.530806	0.337254	1.57391	0.115509	0.99994	0.530806	3. LS Sil vs DMSO
MIPEP	Other differentiated cells	112.365	0.0283112	0.387302	0.0730987	0.941728	0.99994	0.0283112	3. LS Sil vs DMSO
SPATA13	Other differentiated cells	114.434	-0.340215	0.45062	-0.754993	0.450253	0.99994	-0.340215	3. LS Sil vs DMSO
AMER2	Other differentiated cells	46.1423	0.0247616	0.574908	0.0430705	0.965645	NA	0.0247616	3. LS Sil vs DMSO
MTMR6	Other differentiated cells	47.5608	0.0591847	0.581117	0.101847	0.918878	NA	0.0591847	3. LS Sil vs DMSO
NUP58	Other differentiated cells	242.346	0.15804	0.292942	0.539491	0.589548	0.99994	0.15804	3. LS Sil vs DMSO
ATP8A2	Other differentiated cells	152.655	-0.15378	0.343765	-0.447341	0.654629	0.99994	-0.15378	3. LS Sil vs DMSO
RNF6	Other differentiated cells	104.614	0.328405	0.393877	0.833775	0.404408	0.99994	0.328405	3. LS Sil vs DMSO
CDK8	Other differentiated cells	254.635	0.0638905	0.299658	0.213211	0.831162	0.99994	0.0638905	3. LS Sil vs DMSO
WASF3	Other differentiated cells	149.087	0.572178	0.349072	1.63914	0.101185	0.99994	0.572178	3. LS Sil vs DMSO
WASF3-AS1	Other differentiated cells	69.9615	0.169852	0.477644	0.355605	0.722137	0.99994	0.169852	3. LS Sil vs DMSO
USP12	Other differentiated cells	85.7851	-0.282175	0.424246	-0.665121	0.505973	0.99994	-0.282175	3. LS Sil vs DMSO
LINC02340	Other differentiated cells	164.248	0.0601964	0.332757	0.180902	0.856445	0.99994	0.0601964	3. LS Sil vs DMSO
RPL21	Other differentiated cells	118.772	0.234686	0.403414	0.581749	0.560735	0.99994	0.234686	3. LS Sil vs DMSO
MTIF3	Other differentiated cells	46.6792	-0.0736534	0.557416	-0.132134	0.894879	NA	-0.0736534	3. LS Sil vs DMSO
POLR1D	Other differentiated cells	73.2351	0.409297	0.45415	0.901237	0.367462	0.99994	0.409297	3. LS Sil vs DMSO
PAN3	Other differentiated cells	431.35	0.198284	0.245032	0.809218	0.41839	0.99994	0.198284	3. LS Sil vs DMSO
POMP	Other differentiated cells	59.7988	0.196994	0.510763	0.385686	0.699729	0.99994	0.196994	3. LS Sil vs DMSO
SLC46A3	Other differentiated cells	71.5113	-0.046308	0.479584	-0.0965586	0.923077	0.99994	-0.046308	3. LS Sil vs DMSO
MTUS2	Other differentiated cells	260.97	1.00375	0.341822	2.93647	0.00331972	0.442254	1.00375	3. LS Sil vs DMSO
SLC7A1	Other differentiated cells	89.1401	0.42275	0.419256	1.00833	0.313294	0.99994	0.42275	3. LS Sil vs DMSO
UBL3	Other differentiated cells	146.242	-0.521951	0.344716	-1.51415	0.129989	0.99994	-0.521951	3. LS Sil vs DMSO
KATNAL1	Other differentiated cells	126.708	-0.258192	0.377704	-0.683583	0.494238	0.99994	-0.258192	3. LS Sil vs DMSO
HMGB1	Other differentiated cells	396.295	-0.227531	0.248044	-0.917303	0.358984	0.99994	-0.227531	3. LS Sil vs DMSO
USPL1	Other differentiated cells	138.241	0.268627	0.434286	0.61855	0.536213	0.99994	0.268627	3. LS Sil vs DMSO
HSPH1	Other differentiated cells	224.732	1.11676	0.90146	1.23883	0.215408	0.99994	1.11676	3. LS Sil vs DMSO
B3GLCT	Other differentiated cells	77.2355	-0.114618	0.454002	-0.252461	0.800685	0.99994	-0.114618	3. LS Sil vs DMSO
FRY	Other differentiated cells	259.522	-0.0889875	0.298114	-0.298502	0.76532	0.99994	-0.0889875	3. LS Sil vs DMSO
BRCA2	Other differentiated cells	59.671	0.367598	0.576791	0.637316	0.523919	0.99994	0.367598	3. LS Sil vs DMSO
N4BP2L1	Other differentiated cells	56.0819	-0.0661613	0.507048	-0.130483	0.896184	0.99994	-0.0661613	3. LS Sil vs DMSO
N4BP2L2	Other differentiated cells	938.608	0.154137	0.211784	0.727803	0.466734	0.99994	0.154137	3. LS Sil vs DMSO
PDS5B	Other differentiated cells	339.24	-0.0599849	0.2707	-0.221592	0.824632	0.99994	-0.0599849	3. LS Sil vs DMSO
AL139383.1	Other differentiated cells	56.9503	-0.469303	0.58714	-0.799304	0.424114	0.99994	-0.469303	3. LS Sil vs DMSO
RFC3	Other differentiated cells	173.243	0.28121	0.354474	0.793317	0.427593	0.99994	0.28121	3. LS Sil vs DMSO
NBEA	Other differentiated cells	1454.32	0.316999	0.20083	1.57844	0.114465	0.99994	0.316999	3. LS Sil vs DMSO
DCLK1	Other differentiated cells	2190.51	0.149368	0.197002	0.758207	0.448327	0.99994	0.149368	3. LS Sil vs DMSO
SPART	Other differentiated cells	133.354	0.429865	0.400577	1.07311	0.28322	0.99994	0.429865	3. LS Sil vs DMSO
SMAD9	Other differentiated cells	51.1975	0.306761	0.552027	0.555699	0.578417	NA	0.306761	3. LS Sil vs DMSO
ALG5	Other differentiated cells	55.6989	0.110315	0.513448	0.214852	0.829883	0.99994	0.110315	3. LS Sil vs DMSO
EXOSC8	Other differentiated cells	101.118	0.0647712	0.393628	0.164549	0.869299	0.99994	0.0647712	3. LS Sil vs DMSO
SUPT20H	Other differentiated cells	146.801	0.0343422	0.353597	0.0971224	0.922629	0.99994	0.0343422	3. LS Sil vs DMSO
LINC02334	Other differentiated cells	77.8754	-0.781867	0.462282	-1.69132	0.0907757	0.99994	-0.781867	3. LS Sil vs DMSO
LINC00571	Other differentiated cells	132.138	-0.730829	0.363639	-2.00976	0.0444562	0.994454	-0.730829	3. LS Sil vs DMSO
UFM1	Other differentiated cells	100.625	0.377247	0.401052	0.940643	0.346888	0.99994	0.377247	3. LS Sil vs DMSO
LINC00366	Other differentiated cells	60.1651	1.04127	0.513339	2.02843	0.0425161	0.989873	1.04127	3. LS Sil vs DMSO
NHLRC3	Other differentiated cells	62.8817	0.128106	0.513571	0.249442	0.803019	0.99994	0.128106	3. LS Sil vs DMSO
AL354809.1	Other differentiated cells	152.825	0.178369	0.353798	0.504154	0.614153	0.99994	0.178369	3. LS Sil vs DMSO
LHFPL6	Other differentiated cells	1078.44	0.57341	0.23236	2.46777	0.0135957	0.658247	0.57341	3. LS Sil vs DMSO
COG6	Other differentiated cells	150.982	0.112958	0.337542	0.334648	0.73789	0.99994	0.112958	3. LS Sil vs DMSO
FOXO1	Other differentiated cells	44.6566	1.32833	0.625215	2.1246	0.03362	NA	1.32833	3. LS Sil vs DMSO
MRPS31	Other differentiated cells	117.842	0.367163	0.397585	0.923484	0.355755	0.99994	0.367163	3. LS Sil vs DMSO
ELF1	Other differentiated cells	43.5259	0.431417	0.661378	0.6523	0.514208	NA	0.431417	3. LS Sil vs DMSO
WBP4	Other differentiated cells	78.1354	0.0530775	0.44596	0.119018	0.905261	0.99994	0.0530775	3. LS Sil vs DMSO
AL354696.2	Other differentiated cells	79.9666	0.0972565	0.4364	0.222861	0.823644	0.99994	0.0972565	3. LS Sil vs DMSO
MTRF1	Other differentiated cells	46.9871	-0.115877	0.568726	-0.203748	0.838551	NA	-0.115877	3. LS Sil vs DMSO
NAA16	Other differentiated cells	139.483	-0.524483	0.355321	-1.47608	0.139922	0.99994	-0.524483	3. LS Sil vs DMSO
VWA8	Other differentiated cells	150.983	-0.10572	0.437305	-0.241754	0.808971	0.99994	-0.10572	3. LS Sil vs DMSO
DGKH	Other differentiated cells	74.9489	0.39844	0.449746	0.885922	0.375659	0.99994	0.39844	3. LS Sil vs DMSO
AKAP11	Other differentiated cells	99.9946	0.155307	0.422806	0.367325	0.713377	0.99994	0.155307	3. LS Sil vs DMSO
ENOX1	Other differentiated cells	380.886	0.295128	0.258722	1.14071	0.25399	0.99994	0.295128	3. LS Sil vs DMSO
TSC22D1	Other differentiated cells	822.967	0.243217	0.211136	1.15195	0.249343	0.99994	0.243217	3. LS Sil vs DMSO
AL359706.1	Other differentiated cells	361.025	-0.214668	0.255354	-0.840668	0.400534	0.99994	-0.214668	3. LS Sil vs DMSO
GPALPP1	Other differentiated cells	135.564	0.405958	0.369416	1.09892	0.271804	0.99994	0.405958	3. LS Sil vs DMSO
GTF2F2	Other differentiated cells	149.586	-0.130632	0.338599	-0.385801	0.699644	0.99994	-0.130632	3. LS Sil vs DMSO
TPT1	Other differentiated cells	105.993	-0.662412	0.405887	-1.63201	0.102677	0.99994	-0.662412	3. LS Sil vs DMSO
TPT1-AS1	Other differentiated cells	143.779	-0.0740731	0.361058	-0.205156	0.83745	0.99994	-0.0740731	3. LS Sil vs DMSO
COG3	Other differentiated cells	94.5971	0.519775	0.439458	1.18276	0.236903	0.99994	0.519775	3. LS Sil vs DMSO
ZC3H13	Other differentiated cells	127.394	0.397179	0.360559	1.10157	0.27065	0.99994	0.397179	3. LS Sil vs DMSO
LRCH1	Other differentiated cells	149.867	0.0389763	0.342561	0.113779	0.909413	0.99994	0.0389763	3. LS Sil vs DMSO
ESD	Other differentiated cells	52.1857	0.215058	0.536418	0.400915	0.688482	NA	0.215058	3. LS Sil vs DMSO
SUCLA2	Other differentiated cells	364.516	0.301428	0.262881	1.14663	0.251533	0.99994	0.301428	3. LS Sil vs DMSO
MED4	Other differentiated cells	153.045	0.549157	0.338932	1.62026	0.105177	0.99994	0.549157	3. LS Sil vs DMSO
ITM2B	Other differentiated cells	123.88	-0.27109	0.365008	-0.742694	0.457667	0.99994	-0.27109	3. LS Sil vs DMSO
RB1	Other differentiated cells	296.025	0.466449	0.280514	1.66284	0.0963445	0.99994	0.466449	3. LS Sil vs DMSO
LPAR6	Other differentiated cells	138.969	0.404411	0.379069	1.06685	0.286038	0.99994	0.404411	3. LS Sil vs DMSO
FNDC3A	Other differentiated cells	490.064	-0.0839037	0.239396	-0.350481	0.725978	0.99994	-0.0839037	3. LS Sil vs DMSO
CDADC1	Other differentiated cells	47.9422	0.247439	0.564432	0.438386	0.661106	NA	0.247439	3. LS Sil vs DMSO
CAB39L	Other differentiated cells	124.504	-0.0968241	0.38574	-0.251009	0.801807	0.99994	-0.0968241	3. LS Sil vs DMSO
KPNA3	Other differentiated cells	175.583	-0.0244113	0.318654	-0.0766075	0.938936	0.99994	-0.0244113	3. LS Sil vs DMSO
DLEU2	Other differentiated cells	368.609	-0.097949	0.278289	-0.351969	0.724862	0.99994	-0.097949	3. LS Sil vs DMSO
TRIM13	Other differentiated cells	180.48	0.176025	0.381626	0.461251	0.644619	0.99994	0.176025	3. LS Sil vs DMSO
DLEU1	Other differentiated cells	282.018	-0.508531	0.278693	-1.8247	0.0680468	0.99994	-0.508531	3. LS Sil vs DMSO
SERPINE3	Other differentiated cells	60.6855	0.0465127	0.496999	0.0935872	0.925437	0.99994	0.0465127	3. LS Sil vs DMSO
INTS6	Other differentiated cells	153.76	0.083682	0.360064	0.232408	0.816221	0.99994	0.083682	3. LS Sil vs DMSO
WDFY2	Other differentiated cells	222.946	0.11324	0.312658	0.362186	0.717213	0.99994	0.11324	3. LS Sil vs DMSO
ALG11	Other differentiated cells	43.0028	-0.126815	0.65264	-0.194311	0.845932	NA	-0.126815	3. LS Sil vs DMSO
NEK5	Other differentiated cells	148.14	-0.0304503	0.344788	-0.088316	0.929626	0.99994	-0.0304503	3. LS Sil vs DMSO
NEK3	Other differentiated cells	40.9314	-1.38387	0.595754	-2.3229	0.0201847	NA	-1.38387	3. LS Sil vs DMSO
VPS36	Other differentiated cells	105.2	-0.348113	0.39105	-0.890202	0.373357	0.99994	-0.348113	3. LS Sil vs DMSO
SUGT1	Other differentiated cells	85.6158	-0.0256855	0.452781	-0.0567284	0.954762	0.99994	-0.0256855	3. LS Sil vs DMSO
CNMD	Other differentiated cells	122.341	-0.0602528	0.370782	-0.162502	0.870911	0.99994	-0.0602528	3. LS Sil vs DMSO
TDRD3	Other differentiated cells	134.011	0.314726	0.355222	0.885998	0.375619	0.99994	0.314726	3. LS Sil vs DMSO
PCDH9	Other differentiated cells	885.292	0.697023	0.307412	2.26739	0.0233666	0.780216	0.697023	3. LS Sil vs DMSO
PCDH9-AS2	Other differentiated cells	351.208	0.532736	0.271635	1.96122	0.0498529	0.99994	0.532736	3. LS Sil vs DMSO
PCDH9-AS4	Other differentiated cells	53.7866	-0.114076	0.529328	-0.21551	0.82937	NA	-0.114076	3. LS Sil vs DMSO
AL160254.1	Other differentiated cells	88.4398	0.433016	0.429146	1.00902	0.312967	0.99994	0.433016	3. LS Sil vs DMSO
DACH1	Other differentiated cells	845.199	-0.209651	0.251225	-0.834513	0.403992	0.99994	-0.209651	3. LS Sil vs DMSO
BORA	Other differentiated cells	46.5739	0.980586	0.603451	1.62496	0.10417	NA	0.980586	3. LS Sil vs DMSO
DIS3	Other differentiated cells	70.4695	0.0864102	0.468854	0.184301	0.853777	0.99994	0.0864102	3. LS Sil vs DMSO
PIBF1	Other differentiated cells	461.654	0.0568837	0.242107	0.234953	0.814246	0.99994	0.0568837	3. LS Sil vs DMSO
LINC00393	Other differentiated cells	66.5236	0.393834	0.49588	0.794211	0.427072	0.99994	0.393834	3. LS Sil vs DMSO
KLF12	Other differentiated cells	540.021	0.247446	0.245602	1.00751	0.313692	0.99994	0.247446	3. LS Sil vs DMSO
UCHL3	Other differentiated cells	55.6265	0.169347	0.513301	0.329918	0.741462	0.99994	0.169347	3. LS Sil vs DMSO
LMO7-AS1	Other differentiated cells	89.8057	-0.209548	0.416876	-0.502664	0.615201	0.99994	-0.209548	3. LS Sil vs DMSO
LMO7	Other differentiated cells	84.13	0.584286	0.456264	1.28059	0.200339	0.99994	0.584286	3. LS Sil vs DMSO
CLN5	Other differentiated cells	105.794	-0.0383303	0.432411	-0.0886431	0.929366	0.99994	-0.0383303	3. LS Sil vs DMSO
MYCBP2-AS1	Other differentiated cells	583.036	0.0542618	0.223827	0.242428	0.808449	0.99994	0.0542618	3. LS Sil vs DMSO
MYCBP2	Other differentiated cells	608.024	0.259227	0.228213	1.1359	0.255998	0.99994	0.259227	3. LS Sil vs DMSO
SLAIN1	Other differentiated cells	210.441	0.0330548	0.297837	0.110983	0.91163	0.99994	0.0330548	3. LS Sil vs DMSO
EDNRB	Other differentiated cells	98.0427	-0.975603	0.437868	-2.22808	0.0258753	0.813647	-0.975603	3. LS Sil vs DMSO
OBI1-AS1	Other differentiated cells	199.227	-0.0620814	0.347055	-0.178881	0.858031	0.99994	-0.0620814	3. LS Sil vs DMSO
OBI1	Other differentiated cells	43.7346	0.30233	0.602338	0.501928	0.615718	NA	0.30233	3. LS Sil vs DMSO
RBM26	Other differentiated cells	384.487	0.0608117	0.24663	0.24657	0.805241	0.99994	0.0608117	3. LS Sil vs DMSO
AL158064.1	Other differentiated cells	142.244	0.55167	0.382679	1.4416	0.149415	0.99994	0.55167	3. LS Sil vs DMSO
SPRY2	Other differentiated cells	72.3036	0.713963	0.519367	1.37468	0.169231	0.99994	0.713963	3. LS Sil vs DMSO
AL590807.1	Other differentiated cells	61.402	0.0998842	0.581936	0.171641	0.86372	0.99994	0.0998842	3. LS Sil vs DMSO
SLITRK5	Other differentiated cells	76.6098	0.680962	0.481539	1.41413	0.157322	0.99994	0.680962	3. LS Sil vs DMSO
GPC5	Other differentiated cells	427.625	0.370919	0.722078	0.513682	0.607474	0.99994	0.370919	3. LS Sil vs DMSO
AL356737.2	Other differentiated cells	42.3262	-0.290554	0.623193	-0.466235	0.641047	NA	-0.290554	3. LS Sil vs DMSO
GPC6	Other differentiated cells	445.883	0.56703	1.06578	0.532035	0.594702	0.99994	0.56703	3. LS Sil vs DMSO
CLDN10	Other differentiated cells	78.6643	-0.174022	0.452448	-0.384623	0.700517	0.99994	-0.174022	3. LS Sil vs DMSO
DZIP1	Other differentiated cells	108.493	-0.329853	0.411823	-0.800958	0.423156	0.99994	-0.329853	3. LS Sil vs DMSO
DNAJC3	Other differentiated cells	152.427	0.0904451	0.359102	0.251865	0.801146	0.99994	0.0904451	3. LS Sil vs DMSO
UGGT2	Other differentiated cells	448.256	0.442775	0.242998	1.82214	0.0684341	0.99994	0.442775	3. LS Sil vs DMSO
HS6ST3	Other differentiated cells	163.777	-0.120062	0.483406	-0.248368	0.80385	0.99994	-0.120062	3. LS Sil vs DMSO
MBNL2	Other differentiated cells	153.821	-0.0646766	0.415411	-0.155693	0.876275	0.99994	-0.0646766	3. LS Sil vs DMSO
RAP2A	Other differentiated cells	68.7547	0.00149896	0.481372	0.00311393	0.997515	0.99994	0.00149896	3. LS Sil vs DMSO
IPO5	Other differentiated cells	70.8267	-0.27595	0.477315	-0.57813	0.563177	0.99994	-0.27595	3. LS Sil vs DMSO
FARP1	Other differentiated cells	358.496	-0.156476	0.2704	-0.578685	0.562802	0.99994	-0.156476	3. LS Sil vs DMSO
STK24	Other differentiated cells	158.011	-0.263925	0.344539	-0.766023	0.443663	0.99994	-0.263925	3. LS Sil vs DMSO
UBAC2	Other differentiated cells	112.558	0.430067	0.393398	1.09321	0.274301	0.99994	0.430067	3. LS Sil vs DMSO
TM9SF2	Other differentiated cells	137.457	-0.650561	0.382035	-1.70288	0.0885898	0.99994	-0.650561	3. LS Sil vs DMSO
CLYBL	Other differentiated cells	244.901	-0.808681	0.308603	-2.62045	0.00878126	0.58357	-0.808681	3. LS Sil vs DMSO
AL137139.2	Other differentiated cells	245.116	-1.05254	0.353782	-2.9751	0.00292892	0.442254	-1.05254	3. LS Sil vs DMSO
ZIC2	Other differentiated cells	53.1956	0.00911499	0.5653	0.0161242	0.987135	NA	0.00911499	3. LS Sil vs DMSO
PCCA-DT	Other differentiated cells	52.8838	0.234068	0.565979	0.413562	0.679195	NA	0.234068	3. LS Sil vs DMSO
PCCA	Other differentiated cells	724.666	0.490743	0.218556	2.24539	0.0247431	0.798899	0.490743	3. LS Sil vs DMSO
AL353697.1	Other differentiated cells	61.9133	0.112722	0.502436	0.224352	0.822483	0.99994	0.112722	3. LS Sil vs DMSO
PCCA-AS1	Other differentiated cells	94.7165	0.0814855	0.424978	0.19174	0.847946	0.99994	0.0814855	3. LS Sil vs DMSO
NALCN	Other differentiated cells	58.7757	-0.0249997	0.509611	-0.0490563	0.960874	0.99994	-0.0249997	3. LS Sil vs DMSO
FGF14	Other differentiated cells	297.572	-0.576648	0.272976	-2.11245	0.0346478	0.937409	-0.576648	3. LS Sil vs DMSO
TPP2	Other differentiated cells	112.666	0.372356	0.414357	0.898634	0.368848	0.99994	0.372356	3. LS Sil vs DMSO
BIVM	Other differentiated cells	47.6508	0.141352	0.5723	0.246989	0.804916	NA	0.141352	3. LS Sil vs DMSO
ERCC5	Other differentiated cells	91.5649	-0.0437641	0.44716	-0.0978712	0.922035	0.99994	-0.0437641	3. LS Sil vs DMSO
EFNB2	Other differentiated cells	143.706	0.0333237	0.38768	0.0859567	0.931501	0.99994	0.0333237	3. LS Sil vs DMSO
AL138689.2	Other differentiated cells	120.345	0.123334	0.386754	0.318895	0.749806	0.99994	0.123334	3. LS Sil vs DMSO
ARGLU1	Other differentiated cells	445.941	0.143653	0.23924	0.600457	0.548201	0.99994	0.143653	3. LS Sil vs DMSO
FAM155A	Other differentiated cells	1253.6	0.143662	0.210761	0.681634	0.495471	0.99994	0.143662	3. LS Sil vs DMSO
ABHD13	Other differentiated cells	40.6381	1.73449	0.612023	2.83403	0.00459656	NA	1.73449	3. LS Sil vs DMSO
TNFSF13B	Other differentiated cells	48.3458	-0.610747	0.547862	-1.11478	0.264944	NA	-0.610747	3. LS Sil vs DMSO
MYO16	Other differentiated cells	199.372	0.820589	0.315592	2.60016	0.00931799	0.591101	0.820589	3. LS Sil vs DMSO
IRS2	Other differentiated cells	125.385	0.300341	0.360872	0.832265	0.405259	0.99994	0.300341	3. LS Sil vs DMSO
COL4A1	Other differentiated cells	144.167	0.029329	0.435972	0.0672726	0.946365	0.99994	0.029329	3. LS Sil vs DMSO
COL4A2	Other differentiated cells	210.867	-0.0941978	0.446013	-0.2112	0.832731	0.99994	-0.0941978	3. LS Sil vs DMSO
CARS2	Other differentiated cells	83.5184	-0.7757	0.441898	-1.75538	0.0791941	0.99994	-0.7757	3. LS Sil vs DMSO
ANKRD10	Other differentiated cells	157.884	0.375761	0.331139	1.13475	0.256479	0.99994	0.375761	3. LS Sil vs DMSO
ARHGEF7	Other differentiated cells	304.909	-0.0659776	0.271544	-0.242972	0.808027	0.99994	-0.0659776	3. LS Sil vs DMSO
SOX1-OT	Other differentiated cells	143.509	-0.261819	0.376539	-0.695328	0.48685	0.99994	-0.261819	3. LS Sil vs DMSO
TUBGCP3	Other differentiated cells	104.202	-0.842114	0.408474	-2.06161	0.0392448	0.962834	-0.842114	3. LS Sil vs DMSO
ATP11A	Other differentiated cells	76.5359	1.09204	0.473434	2.30664	0.021075	0.759152	1.09204	3. LS Sil vs DMSO
MCF2L	Other differentiated cells	63.9612	-1.05462	0.4927	-2.1405	0.0323145	0.918687	-1.05462	3. LS Sil vs DMSO
PCID2	Other differentiated cells	100.899	0.378502	0.425847	0.88882	0.3741	0.99994	0.378502	3. LS Sil vs DMSO
CUL4A	Other differentiated cells	107.078	0.560554	0.406898	1.37763	0.168318	0.99994	0.560554	3. LS Sil vs DMSO
LAMP1	Other differentiated cells	58.2389	0.373714	0.528088	0.707674	0.479148	0.99994	0.373714	3. LS Sil vs DMSO
GRTP1	Other differentiated cells	69.515	-0.0832488	0.461539	-0.180372	0.85686	0.99994	-0.0832488	3. LS Sil vs DMSO
DCUN1D2	Other differentiated cells	63.7926	0.0844163	0.507985	0.166179	0.868016	0.99994	0.0844163	3. LS Sil vs DMSO
TMCO3	Other differentiated cells	76.6871	-0.0204313	0.447358	-0.0456711	0.963572	0.99994	-0.0204313	3. LS Sil vs DMSO
RASA3	Other differentiated cells	55.813	0.0456115	0.550786	0.0828116	0.934001	0.99994	0.0456115	3. LS Sil vs DMSO
CDC16	Other differentiated cells	94.9631	-0.169975	0.446309	-0.380846	0.703318	0.99994	-0.169975	3. LS Sil vs DMSO
UPF3A	Other differentiated cells	179.504	-0.381823	0.320445	-1.19154	0.233442	0.99994	-0.381823	3. LS Sil vs DMSO
TTC5	Other differentiated cells	71.9421	-0.024903	0.454411	-0.0548027	0.956296	0.99994	-0.024903	3. LS Sil vs DMSO
PARP2	Other differentiated cells	75.705	0.899099	0.483777	1.8585	0.0630982	0.99994	0.899099	3. LS Sil vs DMSO
OSGEP	Other differentiated cells	60.622	-0.530674	0.515018	-1.0304	0.302823	0.99994	-0.530674	3. LS Sil vs DMSO
HNRNPC	Other differentiated cells	371.403	0.0854698	0.258002	0.331275	0.740437	0.99994	0.0854698	3. LS Sil vs DMSO
SUPT16H	Other differentiated cells	105.227	0.187193	0.400871	0.466966	0.640524	0.99994	0.187193	3. LS Sil vs DMSO
CHD8	Other differentiated cells	145.678	0.0369619	0.340496	0.108553	0.913557	0.99994	0.0369619	3. LS Sil vs DMSO
RAB2B	Other differentiated cells	48.753	-0.300411	0.552762	-0.543473	0.586804	NA	-0.300411	3. LS Sil vs DMSO
TOX4	Other differentiated cells	124.806	-0.229055	0.376131	-0.608977	0.54254	0.99994	-0.229055	3. LS Sil vs DMSO
METTL3	Other differentiated cells	56.8323	0.560575	0.534113	1.04954	0.293928	0.99994	0.560575	3. LS Sil vs DMSO
AL160314.2	Other differentiated cells	57.362	0.510203	0.525777	0.970379	0.331858	0.99994	0.510203	3. LS Sil vs DMSO
RBM23	Other differentiated cells	62.8189	-0.0368721	0.48393	-0.0761931	0.939265	0.99994	-0.0368721	3. LS Sil vs DMSO
PSMB5	Other differentiated cells	64.4786	-0.287404	0.501786	-0.572761	0.566806	0.99994	-0.287404	3. LS Sil vs DMSO
ACIN1	Other differentiated cells	172.915	-0.0290545	0.322513	-0.090088	0.928217	0.99994	-0.0290545	3. LS Sil vs DMSO
RNF212B	Other differentiated cells	224.023	0.222649	0.325454	0.684118	0.493901	0.99994	0.222649	3. LS Sil vs DMSO
BCL2L2-PABPN1	Other differentiated cells	66.9534	0.364651	0.477756	0.763259	0.445309	0.99994	0.364651	3. LS Sil vs DMSO
PABPN1	Other differentiated cells	119.719	-0.640304	0.370625	-1.72764	0.0840536	0.99994	-0.640304	3. LS Sil vs DMSO
NGDN	Other differentiated cells	68.3228	-0.584924	0.489286	-1.19546	0.231906	0.99994	-0.584924	3. LS Sil vs DMSO
ZFHX2-AS1	Other differentiated cells	78.7229	0.767497	0.442244	1.73546	0.0826588	0.99994	0.767497	3. LS Sil vs DMSO
ZFHX2	Other differentiated cells	117.439	-0.307197	0.378987	-0.810575	0.41761	0.99994	-0.307197	3. LS Sil vs DMSO
JPH4	Other differentiated cells	116.49	0.516967	0.393668	1.31321	0.189113	0.99994	0.516967	3. LS Sil vs DMSO
NRL	Other differentiated cells	54.9451	-0.388063	0.515977	-0.752095	0.451994	0.99994	-0.388063	3. LS Sil vs DMSO
RNF31	Other differentiated cells	54.1552	0.0322061	0.580235	0.0555052	0.955736	0.99994	0.0322061	3. LS Sil vs DMSO
CHMP4A	Other differentiated cells	64.5282	0.844543	0.521584	1.61919	0.105407	0.99994	0.844543	3. LS Sil vs DMSO
NEDD8	Other differentiated cells	61.5043	0.460344	0.523623	0.87915	0.37932	0.99994	0.460344	3. LS Sil vs DMSO
NOVA1	Other differentiated cells	704.893	0.00039718	0.222544	0.00178473	0.998576	0.99994	0.00039718	3. LS Sil vs DMSO
AL110292.1	Other differentiated cells	88.391	-0.681514	0.472643	-1.44192	0.149325	0.99994	-0.681514	3. LS Sil vs DMSO
LINC00645	Other differentiated cells	91.388	-0.287577	0.526021	-0.546703	0.584583	0.99994	-0.287577	3. LS Sil vs DMSO
FOXG1	Other differentiated cells	55.29	-0.0117082	0.675229	-0.0173396	0.986166	0.99994	-0.0117082	3. LS Sil vs DMSO
LINC01551	Other differentiated cells	65.2196	0.123184	1.47758	0.083369	0.933558	0.99994	0.123184	3. LS Sil vs DMSO
PRKD1	Other differentiated cells	220.765	-0.19096	0.341861	-0.558591	0.576441	0.99994	-0.19096	3. LS Sil vs DMSO
G2E3-AS1	Other differentiated cells	149.227	0.142242	0.36108	0.393935	0.693629	0.99994	0.142242	3. LS Sil vs DMSO
G2E3	Other differentiated cells	142.179	0.00304306	0.370253	0.00821886	0.993442	0.99994	0.00304306	3. LS Sil vs DMSO
SCFD1	Other differentiated cells	379.245	0.227012	0.24686	0.919601	0.357781	0.99994	0.227012	3. LS Sil vs DMSO
COCH	Other differentiated cells	61.2899	0.226407	0.529101	0.427909	0.668718	0.99994	0.226407	3. LS Sil vs DMSO
STRN3	Other differentiated cells	451.744	0.203053	0.257806	0.787622	0.430918	0.99994	0.203053	3. LS Sil vs DMSO
AP4S1	Other differentiated cells	118.36	0.549422	0.380426	1.44423	0.148675	0.99994	0.549422	3. LS Sil vs DMSO
HECTD1	Other differentiated cells	275.099	0.022506	0.282553	0.0796522	0.936514	0.99994	0.022506	3. LS Sil vs DMSO
HEATR5A	Other differentiated cells	176.568	-0.357919	0.329167	-1.08735	0.276883	0.99994	-0.357919	3. LS Sil vs DMSO
NUBPL	Other differentiated cells	228.51	0.143894	0.29397	0.489487	0.624497	0.99994	0.143894	3. LS Sil vs DMSO
ARHGAP5	Other differentiated cells	354.181	0.112251	0.294613	0.381011	0.703195	0.99994	0.112251	3. LS Sil vs DMSO
AL161665.1	Other differentiated cells	49.6987	-0.167563	0.537099	-0.311979	0.755057	NA	-0.167563	3. LS Sil vs DMSO
AKAP6	Other differentiated cells	912.433	-0.177449	0.214996	-0.825358	0.409168	0.99994	-0.177449	3. LS Sil vs DMSO
AL136298.1	Other differentiated cells	207.065	-0.491932	0.318553	-1.54427	0.122522	0.99994	-0.491932	3. LS Sil vs DMSO
NPAS3	Other differentiated cells	3160.92	-0.0232666	0.176115	-0.13211	0.894897	0.99994	-0.0232666	3. LS Sil vs DMSO
EAPP	Other differentiated cells	66.7765	0.309057	0.488909	0.632136	0.527298	0.99994	0.309057	3. LS Sil vs DMSO
SNX6	Other differentiated cells	113.673	0.259681	0.387144	0.670761	0.502373	0.99994	0.259681	3. LS Sil vs DMSO
BAZ1A	Other differentiated cells	128.132	0.112546	0.411035	0.27381	0.78423	0.99994	0.112546	3. LS Sil vs DMSO
SRP54	Other differentiated cells	172.452	-0.374217	0.333908	-1.12072	0.262408	0.99994	-0.374217	3. LS Sil vs DMSO
FAM177A1	Other differentiated cells	128.128	-0.0320247	0.363544	-0.0880902	0.929805	0.99994	-0.0320247	3. LS Sil vs DMSO
PPP2R3C	Other differentiated cells	192.325	-0.287288	0.322749	-0.890128	0.373397	0.99994	-0.287288	3. LS Sil vs DMSO
PRORP	Other differentiated cells	157.109	-0.0928548	0.339679	-0.27336	0.784576	0.99994	-0.0928548	3. LS Sil vs DMSO
PSMA6	Other differentiated cells	130.992	-0.0508107	0.358265	-0.141824	0.887219	0.99994	-0.0508107	3. LS Sil vs DMSO
RALGAPA1	Other differentiated cells	478.526	0.0741159	0.242407	0.305749	0.759796	0.99994	0.0741159	3. LS Sil vs DMSO
BRMS1L	Other differentiated cells	48.5576	0.542414	0.545337	0.994641	0.319911	NA	0.542414	3. LS Sil vs DMSO
SLC25A21	Other differentiated cells	53.7475	-0.739121	0.552634	-1.33745	0.181076	NA	-0.739121	3. LS Sil vs DMSO
MIPOL1	Other differentiated cells	133.434	-0.0440244	0.382449	-0.115112	0.908357	0.99994	-0.0440244	3. LS Sil vs DMSO
LINC00639	Other differentiated cells	42.5584	0.302118	0.644924	0.468455	0.639459	NA	0.302118	3. LS Sil vs DMSO
SEC23A	Other differentiated cells	91.4859	0.0878211	0.428408	0.204994	0.837577	0.99994	0.0878211	3. LS Sil vs DMSO
GEMIN2	Other differentiated cells	82.9813	0.0264241	0.449253	0.0588179	0.953097	0.99994	0.0264241	3. LS Sil vs DMSO
TRAPPC6B	Other differentiated cells	66.3478	-0.0191609	0.476954	-0.0401735	0.967955	0.99994	-0.0191609	3. LS Sil vs DMSO
PNN	Other differentiated cells	232.447	-0.167026	0.291131	-0.573713	0.566162	0.99994	-0.167026	3. LS Sil vs DMSO
MIA2	Other differentiated cells	103.85	-0.293861	0.39605	-0.741982	0.458099	0.99994	-0.293861	3. LS Sil vs DMSO
FBXO33	Other differentiated cells	68.7894	0.433706	0.521541	0.831585	0.405643	0.99994	0.433706	3. LS Sil vs DMSO
AL049828.1	Other differentiated cells	479.482	-0.348255	0.237642	-1.46546	0.142796	0.99994	-0.348255	3. LS Sil vs DMSO
AL049828.2	Other differentiated cells	64.2527	-0.27371	0.506377	-0.540526	0.588834	0.99994	-0.27371	3. LS Sil vs DMSO
AL390800.1	Other differentiated cells	43.2577	0.32233	0.693832	0.464565	0.642243	NA	0.32233	3. LS Sil vs DMSO
LINC02315	Other differentiated cells	1142.53	0.0035103	0.211033	0.0166339	0.986729	0.99994	0.0035103	3. LS Sil vs DMSO
LRFN5	Other differentiated cells	272.419	0.203615	0.303451	0.670998	0.502222	0.99994	0.203615	3. LS Sil vs DMSO
KLHL28	Other differentiated cells	406.579	-0.120189	0.260517	-0.461348	0.644549	0.99994	-0.120189	3. LS Sil vs DMSO
TOGARAM1	Other differentiated cells	202.004	-0.0770471	0.30304	-0.254247	0.799305	0.99994	-0.0770471	3. LS Sil vs DMSO
PRPF39	Other differentiated cells	93.4358	-0.168846	0.417044	-0.404864	0.685577	0.99994	-0.168846	3. LS Sil vs DMSO
FKBP3	Other differentiated cells	73.8045	0.480673	0.473792	1.01452	0.310333	0.99994	0.480673	3. LS Sil vs DMSO
FANCM	Other differentiated cells	60.6006	0.56295	0.52164	1.07919	0.280502	0.99994	0.56295	3. LS Sil vs DMSO
MIS18BP1	Other differentiated cells	105.2	-0.025281	0.399332	-0.0633082	0.949521	0.99994	-0.025281	3. LS Sil vs DMSO
MDGA2	Other differentiated cells	1150.01	-0.0313644	0.257455	-0.121825	0.903038	0.99994	-0.0313644	3. LS Sil vs DMSO
LINC00648	Other differentiated cells	64.9399	-0.531668	0.485727	-1.09458	0.2737	0.99994	-0.531668	3. LS Sil vs DMSO
AL358335.2	Other differentiated cells	48.6131	1.21187	0.6066	1.99781	0.0457375	NA	1.21187	3. LS Sil vs DMSO
RPS29	Other differentiated cells	119.239	0.257131	0.402904	0.638195	0.523346	0.99994	0.257131	3. LS Sil vs DMSO
POLE2	Other differentiated cells	200.17	0.0886255	0.3193	0.277562	0.781349	0.99994	0.0886255	3. LS Sil vs DMSO
KLHDC1	Other differentiated cells	61.6834	-0.191732	0.517516	-0.370486	0.71102	0.99994	-0.191732	3. LS Sil vs DMSO
KLHDC2	Other differentiated cells	201.919	-0.0550425	0.314456	-0.17504	0.861048	0.99994	-0.0550425	3. LS Sil vs DMSO
NEMF	Other differentiated cells	288.298	0.0963327	0.288244	0.334205	0.738225	0.99994	0.0963327	3. LS Sil vs DMSO
AL627171.2	Other differentiated cells	69.079	-0.0327138	0.530133	-0.0617087	0.950795	0.99994	-0.0327138	3. LS Sil vs DMSO
LINC01588	Other differentiated cells	173.186	0.806378	0.345807	2.33187	0.0197074	0.758785	0.806378	3. LS Sil vs DMSO
SOS2	Other differentiated cells	157.602	0.0670561	0.344132	0.194856	0.845506	0.99994	0.0670561	3. LS Sil vs DMSO
L2HGDH	Other differentiated cells	66.837	0.0536125	0.487204	0.110041	0.912377	0.99994	0.0536125	3. LS Sil vs DMSO
DMAC2L	Other differentiated cells	59.4874	0.219078	0.541449	0.404614	0.685761	0.99994	0.219078	3. LS Sil vs DMSO
CDKL1	Other differentiated cells	212.464	0.336095	0.301315	1.11543	0.264668	0.99994	0.336095	3. LS Sil vs DMSO
MAP4K5	Other differentiated cells	301.979	0.0500884	0.264966	0.189037	0.850064	0.99994	0.0500884	3. LS Sil vs DMSO
ATL1	Other differentiated cells	158.271	-0.154186	0.352939	-0.436863	0.662211	0.99994	-0.154186	3. LS Sil vs DMSO
NIN	Other differentiated cells	152.414	0.400878	0.344467	1.16376	0.24452	0.99994	0.400878	3. LS Sil vs DMSO
PYGL	Other differentiated cells	61.5763	0.40938	0.521327	0.785265	0.432298	0.99994	0.40938	3. LS Sil vs DMSO
TRIM9	Other differentiated cells	323.751	0.126679	0.291682	0.434305	0.664067	0.99994	0.126679	3. LS Sil vs DMSO
AL358334.4	Other differentiated cells	59.3631	-0.550806	0.539803	-1.02038	0.307546	0.99994	-0.550806	3. LS Sil vs DMSO
LINC00519	Other differentiated cells	139.127	-0.139556	0.354729	-0.393416	0.694012	0.99994	-0.139556	3. LS Sil vs DMSO
AL358332.1	Other differentiated cells	59.5881	-0.00351761	0.493787	-0.00712374	0.994316	0.99994	-0.00351761	3. LS Sil vs DMSO
FRMD6-AS2	Other differentiated cells	98.9507	0.960676	0.42916	2.2385	0.0251885	0.807023	0.960676	3. LS Sil vs DMSO
FRMD6	Other differentiated cells	57.9401	0.494184	0.551118	0.896693	0.369883	0.99994	0.494184	3. LS Sil vs DMSO
GNG2	Other differentiated cells	149.557	-0.56794	0.358085	-1.58605	0.112728	0.99994	-0.56794	3. LS Sil vs DMSO
RTRAF	Other differentiated cells	52.6688	0.253942	0.586217	0.433188	0.664878	NA	0.253942	3. LS Sil vs DMSO
NID2	Other differentiated cells	46.6671	-0.50974	0.569869	-0.894487	0.371062	NA	-0.50974	3. LS Sil vs DMSO
TXNDC16	Other differentiated cells	176.446	-0.111278	0.353324	-0.314947	0.752802	0.99994	-0.111278	3. LS Sil vs DMSO
GPR137C	Other differentiated cells	215.124	0.285333	0.297227	0.959981	0.337065	0.99994	0.285333	3. LS Sil vs DMSO
ERO1A	Other differentiated cells	80.3441	0.070316	0.455201	0.154472	0.877237	0.99994	0.070316	3. LS Sil vs DMSO
PSMC6	Other differentiated cells	118.597	0.206834	0.407217	0.507921	0.611509	0.99994	0.206834	3. LS Sil vs DMSO
GNPNAT1	Other differentiated cells	42.2404	0.670275	0.580446	1.15476	0.24819	NA	0.670275	3. LS Sil vs DMSO
AL139317.5	Other differentiated cells	247.693	-0.383733	0.297722	-1.2889	0.197434	0.99994	-0.383733	3. LS Sil vs DMSO
FERMT2	Other differentiated cells	99.7273	-0.624891	0.422357	-1.47953	0.138998	0.99994	-0.624891	3. LS Sil vs DMSO
DDHD1	Other differentiated cells	179.176	0.104059	0.330411	0.314939	0.752808	0.99994	0.104059	3. LS Sil vs DMSO
AL365295.1	Other differentiated cells	52.7249	-0.489792	0.743834	-0.65847	0.510236	NA	-0.489792	3. LS Sil vs DMSO
CNIH1	Other differentiated cells	44.3128	0.304398	0.644106	0.472589	0.636506	NA	0.304398	3. LS Sil vs DMSO
GMFB	Other differentiated cells	43.6	0.113872	0.624422	0.182363	0.855298	NA	0.113872	3. LS Sil vs DMSO
SAMD4A	Other differentiated cells	379.236	0.295983	0.284176	1.04155	0.297621	0.99994	0.295983	3. LS Sil vs DMSO
SOCS4	Other differentiated cells	55.5117	-0.0208774	0.522232	-0.0399773	0.968111	0.99994	-0.0208774	3. LS Sil vs DMSO
MAPK1IP1L	Other differentiated cells	166.078	0.241095	0.327491	0.736187	0.461617	0.99994	0.241095	3. LS Sil vs DMSO
FBXO34	Other differentiated cells	152.64	-0.0411137	0.341414	-0.120422	0.904149	0.99994	-0.0411137	3. LS Sil vs DMSO
ATG14	Other differentiated cells	108.374	0.0569227	0.395091	0.144075	0.885441	0.99994	0.0569227	3. LS Sil vs DMSO
KTN1	Other differentiated cells	280.447	0.12328	0.286107	0.430886	0.666551	0.99994	0.12328	3. LS Sil vs DMSO
PELI2	Other differentiated cells	173.372	0.115306	0.363817	0.316934	0.751293	0.99994	0.115306	3. LS Sil vs DMSO
TMEM260	Other differentiated cells	124.267	-0.0441563	0.448803	-0.0983868	0.921625	0.99994	-0.0441563	3. LS Sil vs DMSO
OTX2-AS1	Other differentiated cells	73.8086	-0.0911801	0.60442	-0.150856	0.88009	0.99994	-0.0911801	3. LS Sil vs DMSO
EXOC5	Other differentiated cells	148.305	-0.138197	0.371521	-0.371978	0.70991	0.99994	-0.138197	3. LS Sil vs DMSO
AP5M1	Other differentiated cells	67.4735	0.700156	0.515466	1.3583	0.174369	0.99994	0.700156	3. LS Sil vs DMSO
NAA30	Other differentiated cells	64.5353	-0.509754	0.48195	-1.05769	0.290196	0.99994	-0.509754	3. LS Sil vs DMSO
CCDC198	Other differentiated cells	115.118	-0.0324624	0.385654	-0.0841748	0.932917	0.99994	-0.0324624	3. LS Sil vs DMSO
SLC35F4	Other differentiated cells	441.377	0.118964	0.263049	0.452252	0.651088	0.99994	0.118964	3. LS Sil vs DMSO
ARMH4	Other differentiated cells	380.718	0.215699	0.251562	0.857439	0.391203	0.99994	0.215699	3. LS Sil vs DMSO
ACTR10	Other differentiated cells	157.11	0.243197	0.332587	0.731229	0.464639	0.99994	0.243197	3. LS Sil vs DMSO
PSMA3	Other differentiated cells	247.779	-0.40838	0.293977	-1.38916	0.164785	0.99994	-0.40838	3. LS Sil vs DMSO
PSMA3-AS1	Other differentiated cells	95.2307	0.0300337	0.410268	0.0732052	0.941643	0.99994	0.0300337	3. LS Sil vs DMSO
ARID4A	Other differentiated cells	168.56	-0.222378	0.367462	-0.605174	0.545063	0.99994	-0.222378	3. LS Sil vs DMSO
AL139021.2	Other differentiated cells	89.8532	-0.570882	0.43451	-1.31385	0.188896	0.99994	-0.570882	3. LS Sil vs DMSO
AL139021.1	Other differentiated cells	95.7856	0.303553	0.404093	0.751195	0.452535	0.99994	0.303553	3. LS Sil vs DMSO
TIMM9	Other differentiated cells	48.8472	-0.335818	0.571309	-0.587804	0.556664	NA	-0.335818	3. LS Sil vs DMSO
KIAA0586	Other differentiated cells	132.507	-0.104822	0.383291	-0.27348	0.784485	0.99994	-0.104822	3. LS Sil vs DMSO
DAAM1	Other differentiated cells	523.785	0.218453	0.237903	0.918244	0.358491	0.99994	0.218453	3. LS Sil vs DMSO
GPR135	Other differentiated cells	92.9023	-0.00645938	0.433309	-0.0149071	0.988106	0.99994	-0.00645938	3. LS Sil vs DMSO
L3HYPDH	Other differentiated cells	43.0618	-0.0808356	0.605455	-0.133512	0.893788	NA	-0.0808356	3. LS Sil vs DMSO
JKAMP	Other differentiated cells	77.7277	0.566997	0.448143	1.26521	0.205795	0.99994	0.566997	3. LS Sil vs DMSO
CCDC175	Other differentiated cells	79.237	-0.401844	0.50775	-0.79142	0.428699	0.99994	-0.401844	3. LS Sil vs DMSO
RTN1	Other differentiated cells	232.943	0.103463	0.291966	0.354368	0.723063	0.99994	0.103463	3. LS Sil vs DMSO
LRRC9	Other differentiated cells	211.394	-0.456006	0.297564	-1.53246	0.125408	0.99994	-0.456006	3. LS Sil vs DMSO
AL157911.1	Other differentiated cells	192.962	-0.563349	0.316446	-1.78024	0.0750371	0.99994	-0.563349	3. LS Sil vs DMSO
PCNX4	Other differentiated cells	415.921	0.378483	0.26026	1.45425	0.145876	0.99994	0.378483	3. LS Sil vs DMSO
DHRS7	Other differentiated cells	99.6414	0.0659466	0.415606	0.158676	0.873924	0.99994	0.0659466	3. LS Sil vs DMSO
PPM1A	Other differentiated cells	116.03	0.873551	0.37781	2.31214	0.0207699	0.759152	0.873551	3. LS Sil vs DMSO
MNAT1	Other differentiated cells	461.204	-0.169135	0.256017	-0.660637	0.508845	0.99994	-0.169135	3. LS Sil vs DMSO
SLC38A6	Other differentiated cells	169.409	-0.363615	0.359032	-1.01276	0.311173	0.99994	-0.363615	3. LS Sil vs DMSO
HIF1A	Other differentiated cells	93.8147	-0.153586	0.486362	-0.315785	0.752166	0.99994	-0.153586	3. LS Sil vs DMSO
HIF1A-AS3	Other differentiated cells	160.163	-0.634328	0.373033	-1.70046	0.0890443	0.99994	-0.634328	3. LS Sil vs DMSO
SYT16	Other differentiated cells	81.9536	-0.230332	0.518212	-0.444474	0.6567	0.99994	-0.230332	3. LS Sil vs DMSO
PPP2R5E	Other differentiated cells	369.955	0.0869942	0.261057	0.333239	0.738954	0.99994	0.0869942	3. LS Sil vs DMSO
SGPP1	Other differentiated cells	57.7487	0.366455	0.523363	0.700193	0.483807	0.99994	0.366455	3. LS Sil vs DMSO
SYNE2	Other differentiated cells	244.227	-0.145811	0.364079	-0.400493	0.688793	0.99994	-0.145811	3. LS Sil vs DMSO
ESR2	Other differentiated cells	162.545	-0.0119802	0.333205	-0.0359545	0.971319	0.99994	-0.0119802	3. LS Sil vs DMSO
MTHFD1	Other differentiated cells	60.5052	-0.182422	0.498663	-0.365822	0.714498	0.99994	-0.182422	3. LS Sil vs DMSO
ZBTB25	Other differentiated cells	49.4273	0.124507	0.658864	0.188972	0.850115	NA	0.124507	3. LS Sil vs DMSO
ZBTB1	Other differentiated cells	61.3253	0.0512466	0.522935	0.0979979	0.921934	0.99994	0.0512466	3. LS Sil vs DMSO
AL049869.3	Other differentiated cells	43.9429	0.127834	0.611837	0.208935	0.834499	NA	0.127834	3. LS Sil vs DMSO
CHURC1	Other differentiated cells	90.0819	-0.651179	0.422363	-1.54175	0.123134	0.99994	-0.651179	3. LS Sil vs DMSO
FNTB	Other differentiated cells	119.136	0.184783	0.381013	0.484978	0.627692	0.99994	0.184783	3. LS Sil vs DMSO
MAX	Other differentiated cells	261.247	-0.366176	0.307084	-1.19243	0.233093	0.99994	-0.366176	3. LS Sil vs DMSO
AL139022.1	Other differentiated cells	69.3413	0.10854	0.471007	0.230442	0.817749	0.99994	0.10854	3. LS Sil vs DMSO
FUT8	Other differentiated cells	297.597	-0.444098	0.267982	-1.65719	0.0974804	0.99994	-0.444098	3. LS Sil vs DMSO
AL359232.1	Other differentiated cells	121.528	-0.0495545	0.383893	-0.129084	0.897291	0.99994	-0.0495545	3. LS Sil vs DMSO
CCDC196	Other differentiated cells	102.799	-0.610648	0.452504	-1.34949	0.17718	0.99994	-0.610648	3. LS Sil vs DMSO
GPHN	Other differentiated cells	1554.86	0.328432	0.213637	1.53734	0.124211	0.99994	0.328432	3. LS Sil vs DMSO
FAM71D	Other differentiated cells	93.8751	0.0188012	0.419847	0.044781	0.964282	0.99994	0.0188012	3. LS Sil vs DMSO
MPP5	Other differentiated cells	588.009	0.182935	0.225978	0.809526	0.418212	0.99994	0.182935	3. LS Sil vs DMSO
AL135978.2	Other differentiated cells	63.5885	0.534181	0.538725	0.991566	0.321409	0.99994	0.534181	3. LS Sil vs DMSO
ATP6V1D	Other differentiated cells	189.843	0.337976	0.313643	1.07758	0.28122	0.99994	0.337976	3. LS Sil vs DMSO
EIF2S1	Other differentiated cells	45.3858	0.616228	0.702575	0.877099	0.380433	NA	0.616228	3. LS Sil vs DMSO
ARG2	Other differentiated cells	154.596	0.453189	0.339324	1.33556	0.181692	0.99994	0.453189	3. LS Sil vs DMSO
AL049779.4	Other differentiated cells	70.9347	0.457824	0.48576	0.942489	0.345942	0.99994	0.457824	3. LS Sil vs DMSO
VTI1B	Other differentiated cells	76.2852	-0.129812	0.443687	-0.292575	0.769847	0.99994	-0.129812	3. LS Sil vs DMSO
RDH11	Other differentiated cells	104.911	-0.547998	0.390997	-1.40154	0.161053	0.99994	-0.547998	3. LS Sil vs DMSO
ZFYVE26	Other differentiated cells	81.841	0.375962	0.434616	0.865045	0.387014	0.99994	0.375962	3. LS Sil vs DMSO
RAD51B	Other differentiated cells	498.17	0.0373142	0.252207	0.147951	0.882381	0.99994	0.0373142	3. LS Sil vs DMSO
ZFP36L1	Other differentiated cells	64.9979	0.504295	0.551104	0.915064	0.360158	0.99994	0.504295	3. LS Sil vs DMSO
ACTN1	Other differentiated cells	48.3609	-0.0259796	0.572027	-0.0454168	0.963775	NA	-0.0259796	3. LS Sil vs DMSO
DCAF5	Other differentiated cells	178.732	0.224136	0.323012	0.693894	0.487748	0.99994	0.224136	3. LS Sil vs DMSO
AL359317.2	Other differentiated cells	57.4427	-0.248364	0.532705	-0.466233	0.641049	0.99994	-0.248364	3. LS Sil vs DMSO
EXD2	Other differentiated cells	41.6576	-0.503264	0.655088	-0.76824	0.442345	NA	-0.503264	3. LS Sil vs DMSO
GALNT16	Other differentiated cells	91.7629	-0.286113	0.452906	-0.631727	0.527565	0.99994	-0.286113	3. LS Sil vs DMSO
ERH	Other differentiated cells	100.221	0.000733245	0.423417	0.00173173	0.998618	0.99994	0.000733245	3. LS Sil vs DMSO
SLC39A9	Other differentiated cells	107.722	0.355437	0.416771	0.852834	0.393751	0.99994	0.355437	3. LS Sil vs DMSO
SUSD6	Other differentiated cells	64.3023	0.319963	0.54796	0.583915	0.559277	0.99994	0.319963	3. LS Sil vs DMSO
SRSF5	Other differentiated cells	140.774	-0.561256	0.357999	-1.56776	0.116937	0.99994	-0.561256	3. LS Sil vs DMSO
SLC10A1	Other differentiated cells	200.729	-0.290641	0.31143	-0.933246	0.350693	0.99994	-0.290641	3. LS Sil vs DMSO
SMOC1	Other differentiated cells	151.398	-0.318172	0.472805	-0.672947	0.500981	0.99994	-0.318172	3. LS Sil vs DMSO
SLC8A3	Other differentiated cells	126.998	-0.659775	0.377382	-1.7483	0.0804129	0.99994	-0.659775	3. LS Sil vs DMSO
AL356804.1	Other differentiated cells	131.943	0.2296	0.359603	0.638481	0.523161	0.99994	0.2296	3. LS Sil vs DMSO
COX16	Other differentiated cells	108.268	-0.23234	0.402769	-0.576856	0.564037	0.99994	-0.23234	3. LS Sil vs DMSO
SYNJ2BP	Other differentiated cells	63.1526	-0.685965	0.496918	-1.38044	0.167451	0.99994	-0.685965	3. LS Sil vs DMSO
AL357153.2	Other differentiated cells	378.355	0.352898	0.298351	1.18283	0.236877	0.99994	0.352898	3. LS Sil vs DMSO
ADAM21	Other differentiated cells	108.559	0.410989	0.396836	1.03567	0.300358	0.99994	0.410989	3. LS Sil vs DMSO
MED6	Other differentiated cells	125.651	-0.2644	0.361584	-0.731228	0.46464	0.99994	-0.2644	3. LS Sil vs DMSO
MAP3K9	Other differentiated cells	80.7431	0.429224	0.440059	0.975378	0.329373	0.99994	0.429224	3. LS Sil vs DMSO
PCNX1	Other differentiated cells	536.246	0.211644	0.234812	0.901336	0.367409	0.99994	0.211644	3. LS Sil vs DMSO
AC004825.3	Other differentiated cells	40.9037	-0.37828	0.850246	-0.444906	0.656387	NA	-0.37828	3. LS Sil vs DMSO
SIPA1L1	Other differentiated cells	842.757	0.100994	0.227984	0.44299	0.657773	0.99994	0.100994	3. LS Sil vs DMSO
RGS6	Other differentiated cells	1414.6	1.01052	0.233362	4.33029	1.49e-05	0.0169886	1.01052	3. LS Sil vs DMSO
AC004828.2	Other differentiated cells	141.736	1.06651	0.38158	2.79498	0.00519033	0.505253	1.06651	3. LS Sil vs DMSO
AC004828.1	Other differentiated cells	127.373	0.423858	0.364018	1.16439	0.244267	0.99994	0.423858	3. LS Sil vs DMSO
DPF3	Other differentiated cells	128.681	1.25168	0.457453	2.7362	0.00621535	0.524413	1.25168	3. LS Sil vs DMSO
DCAF4	Other differentiated cells	58.0504	0.152402	0.512224	0.297531	0.766062	0.99994	0.152402	3. LS Sil vs DMSO
RBM25	Other differentiated cells	333.582	-0.256595	0.258437	-0.992872	0.320772	0.99994	-0.256595	3. LS Sil vs DMSO
PSEN1	Other differentiated cells	138.068	0.161934	0.389373	0.415885	0.677494	0.99994	0.161934	3. LS Sil vs DMSO
NUMB	Other differentiated cells	257.606	-0.188122	0.279494	-0.67308	0.500896	0.99994	-0.188122	3. LS Sil vs DMSO
HEATR4	Other differentiated cells	111.681	-0.520284	0.3927	-1.32489	0.185208	0.99994	-0.520284	3. LS Sil vs DMSO
DNAL1	Other differentiated cells	103.631	0.116821	0.422954	0.276203	0.782392	0.99994	0.116821	3. LS Sil vs DMSO
ELMSAN1	Other differentiated cells	45.1262	0.349779	0.561596	0.62283	0.533396	NA	0.349779	3. LS Sil vs DMSO
ZNF410	Other differentiated cells	130.731	0.419951	0.361429	1.16192	0.245268	0.99994	0.419951	3. LS Sil vs DMSO
AC005480.1	Other differentiated cells	213.627	-0.0682771	0.327985	-0.208171	0.835095	0.99994	-0.0682771	3. LS Sil vs DMSO
LIN52	Other differentiated cells	107.854	0.880038	0.431327	2.0403	0.0413201	0.979312	0.880038	3. LS Sil vs DMSO
AREL1	Other differentiated cells	75.135	0.0916035	0.470821	0.194561	0.845737	0.99994	0.0916035	3. LS Sil vs DMSO
YLPM1	Other differentiated cells	256.296	0.108263	0.295217	0.366722	0.713826	0.99994	0.108263	3. LS Sil vs DMSO
DLST	Other differentiated cells	84.1487	0.124847	0.439489	0.284072	0.776355	0.99994	0.124847	3. LS Sil vs DMSO
EIF2B2	Other differentiated cells	83.6208	-0.520234	0.435164	-1.19549	0.231896	0.99994	-0.520234	3. LS Sil vs DMSO
MLH3	Other differentiated cells	144.318	0.424484	0.390325	1.08752	0.276809	0.99994	0.424484	3. LS Sil vs DMSO
ZC2HC1C	Other differentiated cells	84.1822	-0.384779	0.431398	-0.891936	0.372427	0.99994	-0.384779	3. LS Sil vs DMSO
NEK9	Other differentiated cells	102.988	-0.567028	0.393153	-1.44226	0.14923	0.99994	-0.567028	3. LS Sil vs DMSO
TMED10	Other differentiated cells	89.6844	-0.0540582	0.431151	-0.125381	0.900222	0.99994	-0.0540582	3. LS Sil vs DMSO
TTLL5	Other differentiated cells	206.751	-0.243227	0.325058	-0.748256	0.454306	0.99994	-0.243227	3. LS Sil vs DMSO
AF107885.2	Other differentiated cells	134.958	-1.2749	0.374586	-3.40349	0.000665318	0.198004	-1.2749	3. LS Sil vs DMSO
IFT43	Other differentiated cells	139.888	-0.144922	0.37546	-0.385985	0.699508	0.99994	-0.144922	3. LS Sil vs DMSO
GPATCH2L	Other differentiated cells	359.247	0.140306	0.255507	0.549127	0.582918	0.99994	0.140306	3. LS Sil vs DMSO
AC008050.1	Other differentiated cells	41.2339	0.514778	0.855215	0.601928	0.547222	NA	0.514778	3. LS Sil vs DMSO
TMEM63C	Other differentiated cells	82.3745	0.604817	0.631513	0.957726	0.338201	0.99994	0.604817	3. LS Sil vs DMSO
TMED8	Other differentiated cells	127.881	0.147775	0.361011	0.409336	0.682293	0.99994	0.147775	3. LS Sil vs DMSO
NOXRED1	Other differentiated cells	58.9918	0.0343846	0.499938	0.0687777	0.945167	0.99994	0.0343846	3. LS Sil vs DMSO
SPTLC2	Other differentiated cells	57.8027	0.504123	0.519765	0.969907	0.332093	0.99994	0.504123	3. LS Sil vs DMSO
SLIRP	Other differentiated cells	178.796	-0.0281038	0.333397	-0.0842955	0.932822	0.99994	-0.0281038	3. LS Sil vs DMSO
SNW1	Other differentiated cells	135.223	-0.384178	0.360604	-1.06537	0.286706	0.99994	-0.384178	3. LS Sil vs DMSO
NRXN3	Other differentiated cells	1012.32	-0.396634	0.639697	-0.620034	0.535236	0.99994	-0.396634	3. LS Sil vs DMSO
AC008056.1	Other differentiated cells	110.559	-0.671201	0.56811	-1.18146	0.237418	0.99994	-0.671201	3. LS Sil vs DMSO
DIO2-AS1	Other differentiated cells	138.294	0.003166	0.466885	0.00678111	0.994589	0.99994	0.003166	3. LS Sil vs DMSO
CEP128	Other differentiated cells	118.242	-0.056517	0.404203	-0.139823	0.8888	0.99994	-0.056517	3. LS Sil vs DMSO
TSHR	Other differentiated cells	200.605	-0.596896	0.354233	-1.68504	0.091981	0.99994	-0.596896	3. LS Sil vs DMSO
AC007262.2	Other differentiated cells	69.7198	-0.130481	0.488706	-0.266993	0.789474	0.99994	-0.130481	3. LS Sil vs DMSO
STON2	Other differentiated cells	63.5457	-0.332665	0.527597	-0.630528	0.528349	0.99994	-0.332665	3. LS Sil vs DMSO
SEL1L	Other differentiated cells	112.533	0.245247	0.398562	0.61533	0.538337	0.99994	0.245247	3. LS Sil vs DMSO
FLRT2	Other differentiated cells	109.88	0.0800514	0.444914	0.179926	0.857211	0.99994	0.0800514	3. LS Sil vs DMSO
KCNK10	Other differentiated cells	133.361	-0.613813	0.362674	-1.69247	0.0905573	0.99994	-0.613813	3. LS Sil vs DMSO
SPATA7	Other differentiated cells	132.285	-0.292076	0.356647	-0.818951	0.412814	0.99994	-0.292076	3. LS Sil vs DMSO
PTPN21	Other differentiated cells	136.303	0.308728	0.358994	0.859981	0.389799	0.99994	0.308728	3. LS Sil vs DMSO
ZC3H14	Other differentiated cells	220.419	-0.15568	0.331163	-0.4701	0.638283	0.99994	-0.15568	3. LS Sil vs DMSO
EML5	Other differentiated cells	168.653	-0.307488	0.337568	-0.91089	0.362353	0.99994	-0.307488	3. LS Sil vs DMSO
TTC8	Other differentiated cells	104.375	-0.307135	0.398607	-0.770521	0.440991	0.99994	-0.307135	3. LS Sil vs DMSO
FOXN3	Other differentiated cells	595.847	0.0470022	0.227905	0.206235	0.836607	0.99994	0.0470022	3. LS Sil vs DMSO
AL356805.1	Other differentiated cells	46.7256	0.318236	0.6154	0.51712	0.605072	NA	0.318236	3. LS Sil vs DMSO
EFCAB11	Other differentiated cells	82.2537	-0.522162	0.479306	-1.08941	0.275972	0.99994	-0.522162	3. LS Sil vs DMSO
TDP1	Other differentiated cells	56.1231	-0.173272	0.523008	-0.331298	0.740419	0.99994	-0.173272	3. LS Sil vs DMSO
PSMC1	Other differentiated cells	60.9088	-0.144321	0.509934	-0.283019	0.777162	0.99994	-0.144321	3. LS Sil vs DMSO
NRDE2	Other differentiated cells	72.8559	-0.793189	0.47118	-1.68341	0.0922959	0.99994	-0.793189	3. LS Sil vs DMSO
CALM1	Other differentiated cells	188.579	-0.210826	0.31963	-0.659595	0.509514	0.99994	-0.210826	3. LS Sil vs DMSO
TTC7B	Other differentiated cells	166.286	0.0132701	0.325279	0.0407959	0.967459	0.99994	0.0132701	3. LS Sil vs DMSO
RPS6KA5	Other differentiated cells	66.2794	-0.032133	0.605352	-0.0530815	0.957667	0.99994	-0.032133	3. LS Sil vs DMSO
CCDC88C	Other differentiated cells	92.19	0.365132	1.69418	0.215522	0.829361	0.99994	0.365132	3. LS Sil vs DMSO
PPP4R3A	Other differentiated cells	168.649	0.116438	0.337601	0.344898	0.730171	0.99994	0.116438	3. LS Sil vs DMSO
CATSPERB	Other differentiated cells	169.431	-0.97045	0.330553	-2.93584	0.00332644	0.442254	-0.97045	3. LS Sil vs DMSO
TC2N	Other differentiated cells	60.0294	-0.498101	0.528588	-0.942324	0.346027	0.99994	-0.498101	3. LS Sil vs DMSO
TRIP11	Other differentiated cells	145.696	0.356524	0.351161	1.01527	0.309976	0.99994	0.356524	3. LS Sil vs DMSO
ATXN3	Other differentiated cells	140.296	0.35915	0.346433	1.03671	0.299872	0.99994	0.35915	3. LS Sil vs DMSO
CPSF2	Other differentiated cells	49.9476	0.98289	0.552725	1.77826	0.0753608	NA	0.98289	3. LS Sil vs DMSO
GOLGA5	Other differentiated cells	50.1379	0.173656	0.546933	0.317508	0.750858	NA	0.173656	3. LS Sil vs DMSO
BTBD7	Other differentiated cells	188.048	0.306743	0.346292	0.885795	0.375728	0.99994	0.306743	3. LS Sil vs DMSO
UNC79	Other differentiated cells	409.303	0.225091	0.252496	0.891465	0.37268	0.99994	0.225091	3. LS Sil vs DMSO
OTUB2	Other differentiated cells	101.026	-0.287972	0.399162	-0.721442	0.470638	0.99994	-0.287972	3. LS Sil vs DMSO
DDX24	Other differentiated cells	378.108	0.0188828	0.250153	0.0754847	0.939829	0.99994	0.0188828	3. LS Sil vs DMSO
DICER1	Other differentiated cells	210.804	-0.108812	0.305943	-0.355662	0.722093	0.99994	-0.108812	3. LS Sil vs DMSO
ATG2B	Other differentiated cells	99.1296	-0.133451	0.422762	-0.315665	0.752257	0.99994	-0.133451	3. LS Sil vs DMSO
PAPOLA	Other differentiated cells	244.783	-0.258042	0.299399	-0.861867	0.388761	0.99994	-0.258042	3. LS Sil vs DMSO
BCL11B	Other differentiated cells	59.6258	-0.0679531	0.591547	-0.114874	0.908545	0.99994	-0.0679531	3. LS Sil vs DMSO
SETD3	Other differentiated cells	80.4232	0.0583258	0.435491	0.133931	0.893457	0.99994	0.0583258	3. LS Sil vs DMSO
CCNK	Other differentiated cells	77.061	-0.0354904	0.500178	-0.0709555	0.943433	0.99994	-0.0354904	3. LS Sil vs DMSO
CCDC85C	Other differentiated cells	57.4731	0.120473	0.505453	0.238347	0.811612	0.99994	0.120473	3. LS Sil vs DMSO
CYP46A1	Other differentiated cells	48.2721	-0.160692	0.56239	-0.285731	0.775084	NA	-0.160692	3. LS Sil vs DMSO
EML1	Other differentiated cells	94.8446	-0.11827	0.417128	-0.283533	0.776768	0.99994	-0.11827	3. LS Sil vs DMSO
EVL	Other differentiated cells	224.678	-0.163644	0.303346	-0.539465	0.589566	0.99994	-0.163644	3. LS Sil vs DMSO
YY1	Other differentiated cells	141.572	0.316818	0.396882	0.798269	0.424715	0.99994	0.316818	3. LS Sil vs DMSO
SLC25A29	Other differentiated cells	61.3262	-1.38678	0.499981	-2.77367	0.00554277	0.506354	-1.38678	3. LS Sil vs DMSO
WARS	Other differentiated cells	42.2129	0.861118	0.583496	1.47579	0.14	NA	0.861118	3. LS Sil vs DMSO
WDR25	Other differentiated cells	78.2404	0.351064	0.478447	0.733757	0.463097	0.99994	0.351064	3. LS Sil vs DMSO
PPP2R5C	Other differentiated cells	166.728	0.0441565	0.339314	0.130134	0.89646	0.99994	0.0441565	3. LS Sil vs DMSO
DYNC1H1	Other differentiated cells	255.629	-0.219719	0.28183	-0.779615	0.435618	0.99994	-0.219719	3. LS Sil vs DMSO
HSP90AA1	Other differentiated cells	445.78	0.65543	0.256633	2.55396	0.0106506	0.602508	0.65543	3. LS Sil vs DMSO
WDR20	Other differentiated cells	215.845	0.206873	0.299372	0.691022	0.489552	0.99994	0.206873	3. LS Sil vs DMSO
MOK	Other differentiated cells	190.972	-0.222756	0.324838	-0.685745	0.492874	0.99994	-0.222756	3. LS Sil vs DMSO
ZNF839	Other differentiated cells	42.8508	-0.106282	0.599354	-0.177327	0.859251	NA	-0.106282	3. LS Sil vs DMSO
TECPR2	Other differentiated cells	95.521	-0.203435	0.418351	-0.486278	0.62677	0.99994	-0.203435	3. LS Sil vs DMSO
RCOR1	Other differentiated cells	128.635	-0.536134	0.382681	-1.40099	0.161216	0.99994	-0.536134	3. LS Sil vs DMSO
TRAF3	Other differentiated cells	171.156	0.54469	0.357867	1.52205	0.127997	0.99994	0.54469	3. LS Sil vs DMSO
CDC42BPB	Other differentiated cells	174.202	-0.572684	0.333261	-1.71842	0.0857192	0.99994	-0.572684	3. LS Sil vs DMSO
EIF5	Other differentiated cells	139.756	-0.0681436	0.351776	-0.193713	0.846401	0.99994	-0.0681436	3. LS Sil vs DMSO
MARK3	Other differentiated cells	411.803	-0.0205439	0.248932	-0.0825279	0.934227	0.99994	-0.0205439	3. LS Sil vs DMSO
CKB	Other differentiated cells	96.8788	-1.33105	0.4339	-3.06764	0.00215756	0.392063	-1.33105	3. LS Sil vs DMSO
BAG5	Other differentiated cells	55.8869	-0.138945	0.530054	-0.262133	0.793219	0.99994	-0.138945	3. LS Sil vs DMSO
KLC1	Other differentiated cells	274.711	0.0160898	0.289772	0.0555259	0.95572	0.99994	0.0160898	3. LS Sil vs DMSO
PPP1R13B	Other differentiated cells	117.936	0.445031	0.373484	1.19157	0.233431	0.99994	0.445031	3. LS Sil vs DMSO
BRF1	Other differentiated cells	55.0184	-0.06521	0.516222	-0.126322	0.899477	0.99994	-0.06521	3. LS Sil vs DMSO
PACS2	Other differentiated cells	107.843	0.10362	0.402984	0.257131	0.797078	0.99994	0.10362	3. LS Sil vs DMSO
NIPA2	Other differentiated cells	65.5106	0.604457	0.50075	1.2071	0.227393	0.99994	0.604457	3. LS Sil vs DMSO
CYFIP1	Other differentiated cells	131.671	0.229945	0.38644	0.595035	0.55182	0.99994	0.229945	3. LS Sil vs DMSO
TUBGCP5	Other differentiated cells	75.7725	-0.060104	0.479112	-0.125449	0.900168	0.99994	-0.060104	3. LS Sil vs DMSO
MKRN3	Other differentiated cells	147.723	0.502702	0.371383	1.3536	0.175866	0.99994	0.502702	3. LS Sil vs DMSO
SNRPN	Other differentiated cells	242.845	0.294006	0.297543	0.988114	0.323097	0.99994	0.294006	3. LS Sil vs DMSO
SNHG14	Other differentiated cells	3610.9	0.238933	0.183544	1.30178	0.192993	0.99994	0.238933	3. LS Sil vs DMSO
UBE3A	Other differentiated cells	1151.06	-0.302481	0.205723	-1.47033	0.141473	0.99994	-0.302481	3. LS Sil vs DMSO
LINC02250	Other differentiated cells	205.775	-0.353219	0.306607	-1.15202	0.249312	0.99994	-0.353219	3. LS Sil vs DMSO
GABRB3	Other differentiated cells	330.766	-0.00357073	0.274805	-0.0129937	0.989633	0.99994	-0.00357073	3. LS Sil vs DMSO
GABRG3	Other differentiated cells	124.389	-0.329399	0.397624	-0.82842	0.407433	0.99994	-0.329399	3. LS Sil vs DMSO
GABRG3-AS1	Other differentiated cells	154.827	-0.0657349	0.354207	-0.185583	0.852772	0.99994	-0.0657349	3. LS Sil vs DMSO
HERC2	Other differentiated cells	275.576	-0.417809	0.272651	-1.53239	0.125425	0.99994	-0.417809	3. LS Sil vs DMSO
APBA2	Other differentiated cells	158.746	-0.568078	0.332982	-1.70603	0.0880019	0.99994	-0.568078	3. LS Sil vs DMSO
FAM189A1	Other differentiated cells	75.2132	0.421097	0.447605	0.940779	0.346818	0.99994	0.421097	3. LS Sil vs DMSO
TJP1	Other differentiated cells	252.903	-0.432761	0.305883	-1.41479	0.157129	0.99994	-0.432761	3. LS Sil vs DMSO
FAN1	Other differentiated cells	94.7269	-0.427355	0.406192	-1.0521	0.292753	0.99994	-0.427355	3. LS Sil vs DMSO
KLF13	Other differentiated cells	55.5395	-0.12137	0.522621	-0.232232	0.816358	0.99994	-0.12137	3. LS Sil vs DMSO
OTUD7A	Other differentiated cells	258.473	0.371654	0.296964	1.25151	0.210747	0.99994	0.371654	3. LS Sil vs DMSO
CHRNA7	Other differentiated cells	49.7841	-0.290286	0.544759	-0.53287	0.594123	NA	-0.290286	3. LS Sil vs DMSO
RYR3	Other differentiated cells	196.738	-0.217675	0.438406	-0.496514	0.619532	0.99994	-0.217675	3. LS Sil vs DMSO
AVEN	Other differentiated cells	76.7496	-0.425879	0.447811	-0.951025	0.341592	0.99994	-0.425879	3. LS Sil vs DMSO
CHRM5	Other differentiated cells	192.133	-0.14597	0.317292	-0.46005	0.645481	0.99994	-0.14597	3. LS Sil vs DMSO
EMC7	Other differentiated cells	54.027	-0.247076	0.578848	-0.42684	0.669496	NA	-0.247076	3. LS Sil vs DMSO
KATNBL1	Other differentiated cells	162.553	-0.283971	0.34615	-0.820372	0.412004	0.99994	-0.283971	3. LS Sil vs DMSO
SLC12A6	Other differentiated cells	152.315	0.301255	0.386195	0.780061	0.435355	0.99994	0.301255	3. LS Sil vs DMSO
GOLGA8A	Other differentiated cells	141.747	-0.314483	0.413455	-0.760622	0.446883	0.99994	-0.314483	3. LS Sil vs DMSO
GOLGA8B	Other differentiated cells	112.894	-0.0705084	0.376179	-0.187433	0.851321	0.99994	-0.0705084	3. LS Sil vs DMSO
AQR	Other differentiated cells	215.596	-0.338006	0.313818	-1.07708	0.281446	0.99994	-0.338006	3. LS Sil vs DMSO
ZNF770	Other differentiated cells	50.2376	-0.210975	0.552474	-0.381873	0.702556	NA	-0.210975	3. LS Sil vs DMSO
DPH6	Other differentiated cells	100.475	-0.0858058	0.478551	-0.179303	0.8577	0.99994	-0.0858058	3. LS Sil vs DMSO
DPH6-DT	Other differentiated cells	56.1923	-1.14696	0.583931	-1.96421	0.0495057	0.99994	-1.14696	3. LS Sil vs DMSO
C15orf41	Other differentiated cells	77.2188	-0.544807	0.507022	-1.07452	0.282588	0.99994	-0.544807	3. LS Sil vs DMSO
MEIS2	Other differentiated cells	537.252	-0.219252	0.773485	-0.28346	0.776824	0.99994	-0.219252	3. LS Sil vs DMSO
SPRED1	Other differentiated cells	214.277	0.213082	0.306768	0.694603	0.487304	0.99994	0.213082	3. LS Sil vs DMSO
RASGRP1	Other differentiated cells	159.162	0.264745	0.355229	0.74528	0.456102	0.99994	0.264745	3. LS Sil vs DMSO
LINC02694	Other differentiated cells	111.625	-0.168238	0.381	-0.44157	0.6588	0.99994	-0.168238	3. LS Sil vs DMSO
AC013652.1	Other differentiated cells	177.761	0.379521	0.324851	1.16829	0.242689	0.99994	0.379521	3. LS Sil vs DMSO
FSIP1	Other differentiated cells	71.4078	-0.207757	0.47094	-0.441153	0.659102	0.99994	-0.207757	3. LS Sil vs DMSO
EIF2AK4	Other differentiated cells	195.156	0.0741151	0.305571	0.242546	0.808357	0.99994	0.0741151	3. LS Sil vs DMSO
SRP14	Other differentiated cells	92.7884	-0.206661	0.409451	-0.504728	0.61375	0.99994	-0.206661	3. LS Sil vs DMSO
IVD	Other differentiated cells	49.3111	0.0969687	0.537728	0.180331	0.856893	NA	0.0969687	3. LS Sil vs DMSO
AC091045.1	Other differentiated cells	84.0095	0.43801	0.497482	0.880454	0.378613	0.99994	0.43801	3. LS Sil vs DMSO
CCDC32	Other differentiated cells	60.2722	0.174815	0.503926	0.346906	0.728662	0.99994	0.174815	3. LS Sil vs DMSO
RAD51	Other differentiated cells	57.9417	-0.0567505	0.51863	-0.109424	0.912866	0.99994	-0.0567505	3. LS Sil vs DMSO
RMDN3	Other differentiated cells	47.0116	0.675076	0.565482	1.19381	0.232553	NA	0.675076	3. LS Sil vs DMSO
INO80	Other differentiated cells	227.027	-0.179642	0.292657	-0.613832	0.539327	0.99994	-0.179642	3. LS Sil vs DMSO
INO80-AS1	Other differentiated cells	59.3638	-0.351264	0.501275	-0.70074	0.483465	0.99994	-0.351264	3. LS Sil vs DMSO
OIP5-AS1	Other differentiated cells	136.477	-0.211619	0.374433	-0.565172	0.571957	0.99994	-0.211619	3. LS Sil vs DMSO
OIP5	Other differentiated cells	192.98	-0.206009	0.33991	-0.606069	0.544469	0.99994	-0.206009	3. LS Sil vs DMSO
NUSAP1	Other differentiated cells	70.6014	0.522642	0.481622	1.08517	0.277846	0.99994	0.522642	3. LS Sil vs DMSO
RTF1	Other differentiated cells	214.578	-0.267847	0.306835	-0.872935	0.382699	0.99994	-0.267847	3. LS Sil vs DMSO
MGA	Other differentiated cells	229.696	0.547655	0.321819	1.70175	0.088802	0.99994	0.547655	3. LS Sil vs DMSO
MAPKBP1	Other differentiated cells	133.295	0.219128	0.363532	0.602776	0.546658	0.99994	0.219128	3. LS Sil vs DMSO
VPS39	Other differentiated cells	78.762	0.412233	0.522093	0.789579	0.429774	0.99994	0.412233	3. LS Sil vs DMSO
AC036103.1	Other differentiated cells	44.0288	-0.196824	0.61534	-0.319862	0.749073	NA	-0.196824	3. LS Sil vs DMSO
TMEM87A	Other differentiated cells	128.591	0.190057	0.406563	0.467473	0.640162	0.99994	0.190057	3. LS Sil vs DMSO
GANC	Other differentiated cells	97.8336	0.172986	0.425612	0.406441	0.684419	0.99994	0.172986	3. LS Sil vs DMSO
ZNF106	Other differentiated cells	119.388	-0.561588	0.373521	-1.5035	0.132711	0.99994	-0.561588	3. LS Sil vs DMSO
SNAP23	Other differentiated cells	112.348	-0.525089	0.377303	-1.39169	0.164016	0.99994	-0.525089	3. LS Sil vs DMSO
AC018362.1	Other differentiated cells	112.373	-0.479255	0.404748	-1.18408	0.23638	0.99994	-0.479255	3. LS Sil vs DMSO
STARD9	Other differentiated cells	113.327	0.458318	0.435122	1.05331	0.292199	0.99994	0.458318	3. LS Sil vs DMSO
TTBK2	Other differentiated cells	227.242	0.204024	0.301447	0.676816	0.498523	0.99994	0.204024	3. LS Sil vs DMSO
UBR1	Other differentiated cells	310.111	-0.0419373	0.266215	-0.157532	0.874826	0.99994	-0.0419373	3. LS Sil vs DMSO
AC068724.3	Other differentiated cells	78.4048	-0.117698	0.454331	-0.259059	0.79559	0.99994	-0.117698	3. LS Sil vs DMSO
TMEM62	Other differentiated cells	66.3412	0.0229474	0.54203	0.042336	0.966231	0.99994	0.0229474	3. LS Sil vs DMSO
TUBGCP4	Other differentiated cells	105.445	-0.407722	0.392666	-1.03834	0.29911	0.99994	-0.407722	3. LS Sil vs DMSO
TP53BP1	Other differentiated cells	309.72	0.153796	0.267133	0.575727	0.5648	0.99994	0.153796	3. LS Sil vs DMSO
CATSPER2	Other differentiated cells	55.3013	0.600269	0.544801	1.10181	0.270543	0.99994	0.600269	3. LS Sil vs DMSO
PDIA3	Other differentiated cells	76.9286	-0.0624678	0.547503	-0.114096	0.909162	0.99994	-0.0624678	3. LS Sil vs DMSO
SERF2	Other differentiated cells	51.2716	-1.07343	0.534314	-2.00898	0.0445388	NA	-1.07343	3. LS Sil vs DMSO
MFAP1	Other differentiated cells	146.551	0.36094	0.391949	0.920886	0.35711	0.99994	0.36094	3. LS Sil vs DMSO
FRMD5	Other differentiated cells	1082.74	0.288062	0.238007	1.21031	0.22616	0.99994	0.288062	3. LS Sil vs DMSO
CASC4	Other differentiated cells	355.062	0.344063	0.253868	1.35529	0.175327	0.99994	0.344063	3. LS Sil vs DMSO
AC025043.1	Other differentiated cells	141.942	0.389199	0.380431	1.02305	0.306284	0.99994	0.389199	3. LS Sil vs DMSO
CTDSPL2	Other differentiated cells	208.515	0.030958	0.301329	0.102738	0.918171	0.99994	0.030958	3. LS Sil vs DMSO
EIF3J-DT	Other differentiated cells	51.8745	-0.0269438	0.531155	-0.0507269	0.959543	NA	-0.0269438	3. LS Sil vs DMSO
EIF3J	Other differentiated cells	121.91	0.00828377	0.372201	0.0222562	0.982244	0.99994	0.00828377	3. LS Sil vs DMSO
SPG11	Other differentiated cells	311.731	0.285041	0.26209	1.08757	0.276786	0.99994	0.285041	3. LS Sil vs DMSO
DUOX1	Other differentiated cells	214.842	-0.388671	0.32644	-1.19064	0.233797	0.99994	-0.388671	3. LS Sil vs DMSO
BLOC1S6	Other differentiated cells	75.5623	-0.449018	0.460505	-0.975055	0.329533	0.99994	-0.449018	3. LS Sil vs DMSO
AC012405.1	Other differentiated cells	262.518	-0.781	0.383787	-2.03499	0.0418524	0.981094	-0.781	3. LS Sil vs DMSO
SEMA6D	Other differentiated cells	470.384	-0.237276	0.31809	-0.745941	0.455703	0.99994	-0.237276	3. LS Sil vs DMSO
AC023905.1	Other differentiated cells	71.0886	-0.245102	0.462179	-0.530319	0.595891	0.99994	-0.245102	3. LS Sil vs DMSO
AC092078.2	Other differentiated cells	59.6982	-0.305251	0.525028	-0.5814	0.560971	0.99994	-0.305251	3. LS Sil vs DMSO
SLC24A5	Other differentiated cells	119.209	-0.21718	0.398404	-0.545124	0.585668	0.99994	-0.21718	3. LS Sil vs DMSO
MYEF2	Other differentiated cells	310.039	-0.0290839	0.268665	-0.108253	0.913795	0.99994	-0.0290839	3. LS Sil vs DMSO
SLC12A1	Other differentiated cells	100.514	0.611639	0.418505	1.46148	0.143883	0.99994	0.611639	3. LS Sil vs DMSO
FBN1	Other differentiated cells	40.8397	-0.0380575	0.61513	-0.061869	0.950667	NA	-0.0380575	3. LS Sil vs DMSO
EID1	Other differentiated cells	49.5003	-0.446547	0.646081	-0.691163	0.489463	NA	-0.446547	3. LS Sil vs DMSO
SECISBP2L	Other differentiated cells	141.05	0.373214	0.352198	1.05967	0.289294	0.99994	0.373214	3. LS Sil vs DMSO
COPS2	Other differentiated cells	151.324	0.132263	0.381531	0.346665	0.728843	0.99994	0.132263	3. LS Sil vs DMSO
GALK2	Other differentiated cells	179.451	0.153316	0.338018	0.453572	0.650137	0.99994	0.153316	3. LS Sil vs DMSO
FAM227B	Other differentiated cells	415.103	0.118623	0.243419	0.487319	0.626033	0.99994	0.118623	3. LS Sil vs DMSO
FGF7	Other differentiated cells	53.9652	-0.182529	0.628124	-0.290594	0.771362	NA	-0.182529	3. LS Sil vs DMSO
DTWD1	Other differentiated cells	148.31	-0.177818	0.37805	-0.470355	0.638102	0.99994	-0.177818	3. LS Sil vs DMSO
GABPB1	Other differentiated cells	73.5102	0.271077	0.48312	0.561097	0.574732	0.99994	0.271077	3. LS Sil vs DMSO
GABPB1-AS1	Other differentiated cells	225.715	0.119393	0.311327	0.383496	0.701352	0.99994	0.119393	3. LS Sil vs DMSO
USP8	Other differentiated cells	284.575	-0.299342	0.280758	-1.06619	0.286336	0.99994	-0.299342	3. LS Sil vs DMSO
TRPM7	Other differentiated cells	279.094	0.219862	0.276683	0.794633	0.426827	0.99994	0.219862	3. LS Sil vs DMSO
SPPL2A	Other differentiated cells	137.848	-0.475065	0.348345	-1.36377	0.172638	0.99994	-0.475065	3. LS Sil vs DMSO
AP4E1	Other differentiated cells	52.5759	0.378847	0.52785	0.717718	0.472931	NA	0.378847	3. LS Sil vs DMSO
AC066613.2	Other differentiated cells	157.935	0.00624675	0.336465	0.0185658	0.985187	0.99994	0.00624675	3. LS Sil vs DMSO
DMXL2	Other differentiated cells	200.039	-0.209447	0.317622	-0.659423	0.509624	0.99994	-0.209447	3. LS Sil vs DMSO
TMOD2	Other differentiated cells	89.2013	-0.0980481	0.421401	-0.232671	0.816017	0.99994	-0.0980481	3. LS Sil vs DMSO
TMOD3	Other differentiated cells	189.894	-0.00192731	0.336886	-0.00572097	0.995435	0.99994	-0.00192731	3. LS Sil vs DMSO
AC090971.2	Other differentiated cells	37.6727	-0.468404	0.725382	-0.645734	0.518451	NA	-0.468404	3. LS Sil vs DMSO
LEO1	Other differentiated cells	99.906	-0.317329	0.399096	-0.79512	0.426544	0.99994	-0.317329	3. LS Sil vs DMSO
MAPK6	Other differentiated cells	189.778	0.228925	0.309373	0.739964	0.459322	0.99994	0.228925	3. LS Sil vs DMSO
AC023906.5	Other differentiated cells	66.4583	0.440674	0.580343	0.759334	0.447653	0.99994	0.440674	3. LS Sil vs DMSO
GNB5	Other differentiated cells	94.4442	-0.111611	0.433389	-0.25753	0.79677	0.99994	-0.111611	3. LS Sil vs DMSO
MYO5A	Other differentiated cells	280.151	0.412549	0.270658	1.52424	0.127448	0.99994	0.412549	3. LS Sil vs DMSO
ARPP19	Other differentiated cells	83.2775	0.546062	0.501546	1.08876	0.276261	0.99994	0.546062	3. LS Sil vs DMSO
AC025917.1	Other differentiated cells	65.6507	-0.428262	0.492792	-0.869053	0.384818	0.99994	-0.428262	3. LS Sil vs DMSO
FAM214A	Other differentiated cells	122.306	0.125359	0.433937	0.288888	0.772667	0.99994	0.125359	3. LS Sil vs DMSO
UNC13C	Other differentiated cells	155.835	0.333941	0.372318	0.896924	0.36976	0.99994	0.333941	3. LS Sil vs DMSO
AC025272.1	Other differentiated cells	135.654	-0.753627	0.406807	-1.85254	0.0639479	0.99994	-0.753627	3. LS Sil vs DMSO
RSL24D1	Other differentiated cells	58.5325	0.805054	0.550832	1.46152	0.143872	0.99994	0.805054	3. LS Sil vs DMSO
RAB27A	Other differentiated cells	72.2254	0.181717	0.464626	0.391104	0.695721	0.99994	0.181717	3. LS Sil vs DMSO
PIGB	Other differentiated cells	313.882	0.0988583	0.324866	0.304305	0.760895	0.99994	0.0988583	3. LS Sil vs DMSO
CCPG1	Other differentiated cells	189.147	-0.180794	0.316126	-0.571907	0.567385	0.99994	-0.180794	3. LS Sil vs DMSO
DNAAF4	Other differentiated cells	144.44	-0.853067	0.404556	-2.10865	0.034975	0.938839	-0.853067	3. LS Sil vs DMSO
PYGO1	Other differentiated cells	66.2613	0.694535	0.522079	1.33032	0.183411	0.99994	0.694535	3. LS Sil vs DMSO
PRTG	Other differentiated cells	67.3688	-0.439905	0.498932	-0.881693	0.377943	0.99994	-0.439905	3. LS Sil vs DMSO
NEDD4	Other differentiated cells	90.3369	0.869647	0.426471	2.03917	0.0414332	0.979312	0.869647	3. LS Sil vs DMSO
RFX7	Other differentiated cells	517.929	0.344858	0.232747	1.48169	0.138424	0.99994	0.344858	3. LS Sil vs DMSO
TEX9	Other differentiated cells	319.683	-0.0526136	0.261353	-0.201313	0.840454	0.99994	-0.0526136	3. LS Sil vs DMSO
MNS1	Other differentiated cells	354.499	-0.42535	0.258137	-1.64777	0.0993996	0.99994	-0.42535	3. LS Sil vs DMSO
AC090518.1	Other differentiated cells	162.392	0.146175	0.330635	0.442104	0.658414	0.99994	0.146175	3. LS Sil vs DMSO
ZNF280D	Other differentiated cells	166.462	-0.698968	0.342151	-2.04287	0.0410656	0.979312	-0.698968	3. LS Sil vs DMSO
AC090517.5	Other differentiated cells	61.6131	-0.211342	0.5258	-0.401945	0.687725	0.99994	-0.211342	3. LS Sil vs DMSO
TCF12	Other differentiated cells	1049.61	0.0879742	0.202517	0.434404	0.663995	0.99994	0.0879742	3. LS Sil vs DMSO
ADAM10	Other differentiated cells	234.935	-0.0438652	0.286602	-0.153053	0.878357	0.99994	-0.0438652	3. LS Sil vs DMSO
MINDY2	Other differentiated cells	183.372	0.367409	0.317341	1.15777	0.246957	0.99994	0.367409	3. LS Sil vs DMSO
RNF111	Other differentiated cells	476.462	0.103302	0.234374	0.44076	0.659387	0.99994	0.103302	3. LS Sil vs DMSO
SLTM	Other differentiated cells	178.36	0.263105	0.336968	0.780801	0.434919	0.99994	0.263105	3. LS Sil vs DMSO
MYO1E	Other differentiated cells	179.498	-0.0959189	0.337323	-0.284353	0.77614	0.99994	-0.0959189	3. LS Sil vs DMSO
BNIP2	Other differentiated cells	74.3266	-0.0847651	0.502352	-0.168737	0.866004	0.99994	-0.0847651	3. LS Sil vs DMSO
ICE2	Other differentiated cells	99.1482	0.336781	0.402496	0.836731	0.402744	0.99994	0.336781	3. LS Sil vs DMSO
RORA-AS1	Other differentiated cells	273.341	-0.0940379	0.276843	-0.339679	0.734098	0.99994	-0.0940379	3. LS Sil vs DMSO
RORA	Other differentiated cells	1384.89	0.0544187	0.218002	0.249624	0.802878	0.99994	0.0544187	3. LS Sil vs DMSO
AC012404.1	Other differentiated cells	166.165	-0.898845	0.329928	-2.72437	0.00644246	0.531309	-0.898845	3. LS Sil vs DMSO
AC104574.2	Other differentiated cells	41.8582	-0.542616	0.669498	-0.810482	0.417663	NA	-0.542616	3. LS Sil vs DMSO
AC009554.1	Other differentiated cells	170.943	-0.490525	0.344301	-1.4247	0.154245	0.99994	-0.490525	3. LS Sil vs DMSO
VPS13C	Other differentiated cells	250.471	-0.449233	0.287079	-1.56484	0.117621	0.99994	-0.449233	3. LS Sil vs DMSO
TLN2	Other differentiated cells	193.008	-0.200631	0.376913	-0.532301	0.594517	0.99994	-0.200631	3. LS Sil vs DMSO
TPM1	Other differentiated cells	135.971	-0.0610059	0.367478	-0.166012	0.868147	0.99994	-0.0610059	3. LS Sil vs DMSO
LACTB	Other differentiated cells	153.594	0.671578	0.336091	1.9982	0.0456949	0.99994	0.671578	3. LS Sil vs DMSO
RPS27L	Other differentiated cells	349.27	-0.0980216	0.257791	-0.380237	0.703769	0.99994	-0.0980216	3. LS Sil vs DMSO
RAB8B	Other differentiated cells	109.584	0.000105933	0.397176	0.000266716	0.999787	0.99994	0.000105933	3. LS Sil vs DMSO
USP3	Other differentiated cells	272.78	0.091105	0.27667	0.329291	0.741936	0.99994	0.091105	3. LS Sil vs DMSO
USP3-AS1	Other differentiated cells	281.413	-0.00199149	0.27348	-0.00728205	0.99419	0.99994	-0.00199149	3. LS Sil vs DMSO
HERC1	Other differentiated cells	413.033	0.228829	0.247454	0.924733	0.355105	0.99994	0.228829	3. LS Sil vs DMSO
AC073167.1	Other differentiated cells	358.496	-0.143108	0.252884	-0.565904	0.571459	0.99994	-0.143108	3. LS Sil vs DMSO
SNX1	Other differentiated cells	124.503	0.198861	0.364869	0.545022	0.585739	0.99994	0.198861	3. LS Sil vs DMSO
CSNK1G1	Other differentiated cells	257.503	0.217781	0.280091	0.777536	0.436842	0.99994	0.217781	3. LS Sil vs DMSO
TRIP4	Other differentiated cells	79.0152	0.287613	0.517352	0.555933	0.578257	0.99994	0.287613	3. LS Sil vs DMSO
ZNF609	Other differentiated cells	650.042	0.16027	0.220947	0.725379	0.468219	0.99994	0.16027	3. LS Sil vs DMSO
OAZ2	Other differentiated cells	54.2157	0.241944	0.518453	0.466665	0.64074	0.99994	0.241944	3. LS Sil vs DMSO
AC100830.1	Other differentiated cells	80.1555	0.193132	0.500459	0.385909	0.699564	0.99994	0.193132	3. LS Sil vs DMSO
ANKDD1A	Other differentiated cells	107.841	-0.454712	0.45129	-1.00758	0.313655	0.99994	-0.454712	3. LS Sil vs DMSO
UBAP1L	Other differentiated cells	78.6956	0.0642406	0.475537	0.135091	0.89254	0.99994	0.0642406	3. LS Sil vs DMSO
PDCD7	Other differentiated cells	101.581	-0.164898	0.407795	-0.404364	0.685945	0.99994	-0.164898	3. LS Sil vs DMSO
DPP8	Other differentiated cells	154.305	-0.145109	0.332628	-0.43625	0.662655	0.99994	-0.145109	3. LS Sil vs DMSO
HACD3	Other differentiated cells	168.561	-0.168776	0.332785	-0.507162	0.612041	0.99994	-0.168776	3. LS Sil vs DMSO
SLC24A1	Other differentiated cells	258.923	-0.207884	0.287572	-0.722895	0.469744	0.99994	-0.207884	3. LS Sil vs DMSO
DENND4A	Other differentiated cells	326.338	0.354981	0.259848	1.36611	0.171904	0.99994	0.354981	3. LS Sil vs DMSO
RAB11A	Other differentiated cells	792.498	-0.119689	0.216536	-0.552746	0.580437	0.99994	-0.119689	3. LS Sil vs DMSO
MEGF11	Other differentiated cells	685.055	0.255465	0.233303	1.095	0.273518	0.99994	0.255465	3. LS Sil vs DMSO
DIS3L	Other differentiated cells	65.8352	-0.522174	0.496223	-1.0523	0.292664	0.99994	-0.522174	3. LS Sil vs DMSO
MAP2K1	Other differentiated cells	131.133	-0.0897751	0.387263	-0.23182	0.816678	0.99994	-0.0897751	3. LS Sil vs DMSO
RPL4	Other differentiated cells	57.017	-0.275861	0.505921	-0.545264	0.585572	0.99994	-0.275861	3. LS Sil vs DMSO
SMAD3	Other differentiated cells	51.8866	-0.0874447	0.535933	-0.163164	0.87039	NA	-0.0874447	3. LS Sil vs DMSO
AAGAB	Other differentiated cells	87.3427	-0.051209	0.466556	-0.10976	0.9126	0.99994	-0.051209	3. LS Sil vs DMSO
IQCH	Other differentiated cells	155.193	0.0312513	0.366642	0.0852364	0.932073	0.99994	0.0312513	3. LS Sil vs DMSO
IQCH-AS1	Other differentiated cells	194.622	-0.160058	0.314361	-0.509154	0.610644	0.99994	-0.160058	3. LS Sil vs DMSO
MAP2K5	Other differentiated cells	321.509	0.435312	0.270217	1.61097	0.107185	0.99994	0.435312	3. LS Sil vs DMSO
PIAS1	Other differentiated cells	371.42	-0.0364794	0.276953	-0.131717	0.895208	0.99994	-0.0364794	3. LS Sil vs DMSO
CALML4	Other differentiated cells	57.1993	-0.722732	0.518255	-1.39455	0.163152	0.99994	-0.722732	3. LS Sil vs DMSO
FEM1B	Other differentiated cells	62.4267	-0.164649	0.496763	-0.331444	0.740309	0.99994	-0.164649	3. LS Sil vs DMSO
CORO2B	Other differentiated cells	137.96	-0.0168124	0.40748	-0.0412594	0.967089	0.99994	-0.0168124	3. LS Sil vs DMSO
ANP32A	Other differentiated cells	56.392	-0.0483727	0.570186	-0.0848367	0.932391	0.99994	-0.0483727	3. LS Sil vs DMSO
SPESP1	Other differentiated cells	91.8044	-0.138072	0.455835	-0.302898	0.761967	0.99994	-0.138072	3. LS Sil vs DMSO
GLCE	Other differentiated cells	94.1295	0.0798174	0.464501	0.171835	0.863567	0.99994	0.0798174	3. LS Sil vs DMSO
RPLP1	Other differentiated cells	100.436	-0.888764	0.475525	-1.86902	0.0616205	0.99994	-0.888764	3. LS Sil vs DMSO
DRAIC	Other differentiated cells	54.502	0.674271	0.543789	1.23995	0.214994	0.99994	0.674271	3. LS Sil vs DMSO
LRRC49	Other differentiated cells	203.382	-0.421805	0.312039	-1.35177	0.176449	0.99994	-0.421805	3. LS Sil vs DMSO
THSD4	Other differentiated cells	199.435	-0.224453	0.358706	-0.625731	0.531492	0.99994	-0.224453	3. LS Sil vs DMSO
MYO9A	Other differentiated cells	435.558	0.126016	0.244329	0.515761	0.606021	0.99994	0.126016	3. LS Sil vs DMSO
AC022872.1	Other differentiated cells	124.058	0.0852504	0.40784	0.209029	0.834426	0.99994	0.0852504	3. LS Sil vs DMSO
PKM	Other differentiated cells	51.1467	-0.0650577	0.529572	-0.12285	0.902226	NA	-0.0650577	3. LS Sil vs DMSO
PARP6	Other differentiated cells	85.7788	-0.501158	0.48053	-1.04293	0.296981	0.99994	-0.501158	3. LS Sil vs DMSO
AC009690.2	Other differentiated cells	339.952	0.25658	0.267425	0.959448	0.337333	0.99994	0.25658	3. LS Sil vs DMSO
CELF6	Other differentiated cells	35.3084	1.3865	0.711354	1.9491	0.0512838	NA	1.3865	3. LS Sil vs DMSO
HEXA	Other differentiated cells	71.5701	0.187754	0.465193	0.403604	0.686504	0.99994	0.187754	3. LS Sil vs DMSO
TMEM202-AS1	Other differentiated cells	95.4308	-0.47485	0.453866	-1.04623	0.295453	0.99994	-0.47485	3. LS Sil vs DMSO
ARIH1	Other differentiated cells	668.116	0.286688	0.267224	1.07284	0.283343	0.99994	0.286688	3. LS Sil vs DMSO
LINC02259	Other differentiated cells	126.749	0.299535	0.411874	0.72725	0.467073	0.99994	0.299535	3. LS Sil vs DMSO
BBS4	Other differentiated cells	59.7391	0.0451311	0.502118	0.0898815	0.928381	0.99994	0.0451311	3. LS Sil vs DMSO
ADPGK	Other differentiated cells	67.1777	0.0178053	0.489583	0.0363682	0.970989	0.99994	0.0178053	3. LS Sil vs DMSO
NEO1	Other differentiated cells	479.064	-0.0986556	0.237089	-0.416113	0.677328	0.99994	-0.0986556	3. LS Sil vs DMSO
REC114	Other differentiated cells	120.678	-0.270078	0.373144	-0.72379	0.469195	0.99994	-0.270078	3. LS Sil vs DMSO
NPTN	Other differentiated cells	124.85	0.135305	0.36494	0.370761	0.710816	0.99994	0.135305	3. LS Sil vs DMSO
ARID3B	Other differentiated cells	83.6349	-0.231095	0.450751	-0.512689	0.608169	0.99994	-0.231095	3. LS Sil vs DMSO
CLK3	Other differentiated cells	47.3111	0.337083	0.601011	0.56086	0.574893	NA	0.337083	3. LS Sil vs DMSO
EDC3	Other differentiated cells	61.7944	0.501759	0.518888	0.96699	0.333549	0.99994	0.501759	3. LS Sil vs DMSO
FAM219B	Other differentiated cells	41.8702	-0.195446	0.668361	-0.292425	0.769961	NA	-0.195446	3. LS Sil vs DMSO
SCAMP5	Other differentiated cells	81.0032	0.0624554	0.46572	0.134105	0.89332	0.99994	0.0624554	3. LS Sil vs DMSO
PPCDC	Other differentiated cells	99.5834	0.707876	0.404711	1.74909	0.0802757	0.99994	0.707876	3. LS Sil vs DMSO
SIN3A	Other differentiated cells	80.5791	0.0485526	0.500148	0.0970764	0.922666	0.99994	0.0485526	3. LS Sil vs DMSO
PTPN9	Other differentiated cells	111.711	0.297882	0.39336	0.757274	0.448886	0.99994	0.297882	3. LS Sil vs DMSO
UBE2Q2	Other differentiated cells	84.4261	-0.0315205	0.43347	-0.0727167	0.942032	0.99994	-0.0315205	3. LS Sil vs DMSO
FBXO22	Other differentiated cells	267.688	0.378662	0.288747	1.3114	0.189723	0.99994	0.378662	3. LS Sil vs DMSO
NRG4	Other differentiated cells	403.873	-0.338637	0.30595	-1.10684	0.268364	0.99994	-0.338637	3. LS Sil vs DMSO
TMEM266	Other differentiated cells	86.6367	-0.179402	0.488572	-0.367196	0.713473	0.99994	-0.179402	3. LS Sil vs DMSO
ETFA	Other differentiated cells	108.116	0.74456	0.391254	1.90301	0.0570396	0.99994	0.74456	3. LS Sil vs DMSO
SCAPER	Other differentiated cells	340.542	0.0740165	0.264349	0.279995	0.779481	0.99994	0.0740165	3. LS Sil vs DMSO
RCN2	Other differentiated cells	112.793	-0.0579765	0.44397	-0.130586	0.896102	0.99994	-0.0579765	3. LS Sil vs DMSO
TSPAN3	Other differentiated cells	83.7284	0.0164133	0.450612	0.0364245	0.970944	0.99994	0.0164133	3. LS Sil vs DMSO
PEAK1	Other differentiated cells	265.328	0.493408	0.321966	1.53249	0.125402	0.99994	0.493408	3. LS Sil vs DMSO
HMG20A	Other differentiated cells	101.812	-0.143125	0.431272	-0.331868	0.739989	0.99994	-0.143125	3. LS Sil vs DMSO
WDR61	Other differentiated cells	61.6008	0.276543	0.519712	0.532109	0.594651	0.99994	0.276543	3. LS Sil vs DMSO
IREB2	Other differentiated cells	140.983	0.119272	0.352866	0.33801	0.735356	0.99994	0.119272	3. LS Sil vs DMSO
MORF4L1	Other differentiated cells	218.459	0.13341	0.316928	0.420948	0.673793	0.99994	0.13341	3. LS Sil vs DMSO
CTSH	Other differentiated cells	55.0555	-0.939966	0.52103	-1.80406	0.0712226	0.99994	-0.939966	3. LS Sil vs DMSO
RASGRF1	Other differentiated cells	111.636	-0.277944	0.389109	-0.714308	0.475037	0.99994	-0.277944	3. LS Sil vs DMSO
TMED3	Other differentiated cells	63.4011	0.785259	0.49495	1.58654	0.112616	0.99994	0.785259	3. LS Sil vs DMSO
MTHFS	Other differentiated cells	66.6462	0.667454	0.495864	1.34604	0.178289	0.99994	0.667454	3. LS Sil vs DMSO
AC015871.1	Other differentiated cells	57.9022	1.2388	0.554829	2.23276	0.0255649	0.810148	1.2388	3. LS Sil vs DMSO
ZFAND6	Other differentiated cells	155.871	0.0294668	0.357491	0.0824266	0.934307	0.99994	0.0294668	3. LS Sil vs DMSO
ARNT2	Other differentiated cells	107.316	0.222304	0.414722	0.536031	0.591937	0.99994	0.222304	3. LS Sil vs DMSO
ABHD17C	Other differentiated cells	67.2867	-0.709373	0.504495	-1.40611	0.159692	0.99994	-0.709373	3. LS Sil vs DMSO
CEMIP	Other differentiated cells	459.398	-0.407455	0.254316	-1.60216	0.10912	0.99994	-0.407455	3. LS Sil vs DMSO
MESD	Other differentiated cells	66.3859	-0.559936	0.492927	-1.13594	0.255981	0.99994	-0.559936	3. LS Sil vs DMSO
CFAP161	Other differentiated cells	105.047	0.279861	0.442959	0.631799	0.527518	0.99994	0.279861	3. LS Sil vs DMSO
AC060809.1	Other differentiated cells	129.201	-0.893868	0.374954	-2.38394	0.0171285	0.742096	-0.893868	3. LS Sil vs DMSO
AC104041.1	Other differentiated cells	346.666	-0.544327	0.265369	-2.05121	0.0402469	0.977522	-0.544327	3. LS Sil vs DMSO
EFL1	Other differentiated cells	80.5267	-0.0885957	0.490269	-0.180708	0.856597	0.99994	-0.0885957	3. LS Sil vs DMSO
SAXO2	Other differentiated cells	50.0109	0.0607115	0.581155	0.104467	0.916799	NA	0.0607115	3. LS Sil vs DMSO
RPS17	Other differentiated cells	54.7429	-0.318036	0.598727	-0.531188	0.595289	0.99994	-0.318036	3. LS Sil vs DMSO
CPEB1-AS1	Other differentiated cells	76.1733	0.333239	0.460218	0.72409	0.469011	0.99994	0.333239	3. LS Sil vs DMSO
AP3B2	Other differentiated cells	73.0924	0.357563	0.479039	0.746417	0.455416	0.99994	0.357563	3. LS Sil vs DMSO
FSD2	Other differentiated cells	188.744	0.214365	0.325981	0.657601	0.510795	0.99994	0.214365	3. LS Sil vs DMSO
WHAMM	Other differentiated cells	66.6686	0.116036	0.482544	0.240466	0.809969	0.99994	0.116036	3. LS Sil vs DMSO
HOMER2	Other differentiated cells	135.631	0.192171	0.364364	0.527415	0.597905	0.99994	0.192171	3. LS Sil vs DMSO
AC022558.2	Other differentiated cells	269.143	0.0905507	0.317648	0.285066	0.775593	0.99994	0.0905507	3. LS Sil vs DMSO
C15orf40	Other differentiated cells	78.8379	0.38174	0.447124	0.853768	0.393233	0.99994	0.38174	3. LS Sil vs DMSO
BTBD1	Other differentiated cells	80.7849	0.0833681	0.46354	0.179851	0.85727	0.99994	0.0833681	3. LS Sil vs DMSO
AC024270.5	Other differentiated cells	64.1631	0.725171	0.50627	1.43238	0.152035	0.99994	0.725171	3. LS Sil vs DMSO
TM6SF1	Other differentiated cells	166.14	0.278414	0.338556	0.822357	0.410874	0.99994	0.278414	3. LS Sil vs DMSO
HDGFL3	Other differentiated cells	327.475	-0.11196	0.261999	-0.427329	0.669139	0.99994	-0.11196	3. LS Sil vs DMSO
AC103876.1	Other differentiated cells	151.367	-0.206479	0.337304	-0.612145	0.540442	0.99994	-0.206479	3. LS Sil vs DMSO
SH3GL3	Other differentiated cells	132.97	0.23786	0.36067	0.659496	0.509577	0.99994	0.23786	3. LS Sil vs DMSO
ADAMTSL3	Other differentiated cells	51.7051	-0.215309	0.66016	-0.326147	0.744313	NA	-0.215309	3. LS Sil vs DMSO
WDR73	Other differentiated cells	84.2637	-0.00623518	0.452872	-0.0137681	0.989015	0.99994	-0.00623518	3. LS Sil vs DMSO
SEC11A	Other differentiated cells	173.115	0.191802	0.362225	0.529512	0.59645	0.99994	0.191802	3. LS Sil vs DMSO
ZNF592	Other differentiated cells	83.8482	0.328114	0.428775	0.765237	0.44413	0.99994	0.328114	3. LS Sil vs DMSO
PDE8A	Other differentiated cells	305.666	0.254905	0.268944	0.9478	0.343231	0.99994	0.254905	3. LS Sil vs DMSO
AKAP13	Other differentiated cells	1286.11	-0.355478	0.210995	-1.68477	0.092033	0.99994	-0.355478	3. LS Sil vs DMSO
AC087286.2	Other differentiated cells	143.52	-0.053083	0.342853	-0.154827	0.876958	0.99994	-0.053083	3. LS Sil vs DMSO
KLHL25	Other differentiated cells	72.1002	-0.805372	0.456434	-1.76449	0.07765	0.99994	-0.805372	3. LS Sil vs DMSO
NTRK3	Other differentiated cells	273.278	-0.351941	0.276445	-1.2731	0.202984	0.99994	-0.351941	3. LS Sil vs DMSO
DET1	Other differentiated cells	65.8956	0.521375	0.477421	1.09207	0.274804	0.99994	0.521375	3. LS Sil vs DMSO
ABHD2	Other differentiated cells	76.6061	-0.233826	0.48457	-0.482544	0.62942	0.99994	-0.233826	3. LS Sil vs DMSO
FANCI	Other differentiated cells	164.827	0.582105	0.328037	1.77451	0.0759786	0.99994	0.582105	3. LS Sil vs DMSO
POLG	Other differentiated cells	56.2185	-0.443335	0.508287	-0.872213	0.383092	0.99994	-0.443335	3. LS Sil vs DMSO
MIR9-3HG	Other differentiated cells	79.8854	-0.57594	0.440403	-1.30776	0.190955	0.99994	-0.57594	3. LS Sil vs DMSO
RHCG	Other differentiated cells	82.5476	-0.334872	0.435569	-0.768816	0.442003	0.99994	-0.334872	3. LS Sil vs DMSO
AC013391.2	Other differentiated cells	48.5432	-0.176932	0.62726	-0.282071	0.777889	NA	-0.176932	3. LS Sil vs DMSO
KIF7	Other differentiated cells	60.0853	0.206996	0.494615	0.4185	0.675582	0.99994	0.206996	3. LS Sil vs DMSO
AP3S2	Other differentiated cells	121.736	-0.164762	0.40208	-0.409775	0.681971	0.99994	-0.164762	3. LS Sil vs DMSO
ZNF710	Other differentiated cells	82.6891	-1.23462	0.442942	-2.78732	0.00531457	0.505253	-1.23462	3. LS Sil vs DMSO
NGRN	Other differentiated cells	63.0882	-0.338187	0.509846	-0.663311	0.507131	0.99994	-0.338187	3. LS Sil vs DMSO
IQGAP1	Other differentiated cells	108.537	-0.00905674	0.392448	-0.0230775	0.981588	0.99994	-0.00905674	3. LS Sil vs DMSO
CRTC3	Other differentiated cells	111.297	-0.0729534	0.38054	-0.19171	0.847969	0.99994	-0.0729534	3. LS Sil vs DMSO
CRTC3-AS1	Other differentiated cells	55.2223	-1.22746	0.525924	-2.33391	0.0196002	0.758785	-1.22746	3. LS Sil vs DMSO
MAN2A2	Other differentiated cells	57.1909	-0.117804	0.502783	-0.234304	0.814749	0.99994	-0.117804	3. LS Sil vs DMSO
PRC1	Other differentiated cells	85.0967	0.783928	0.445469	1.75978	0.078445	0.99994	0.783928	3. LS Sil vs DMSO
SLCO3A1	Other differentiated cells	250.372	-0.224952	0.326876	-0.688187	0.491335	0.99994	-0.224952	3. LS Sil vs DMSO
ST8SIA2	Other differentiated cells	82.9461	-0.143664	0.452181	-0.317714	0.750702	0.99994	-0.143664	3. LS Sil vs DMSO
FAM174B	Other differentiated cells	55.6304	0.376582	0.558103	0.674754	0.499832	0.99994	0.376582	3. LS Sil vs DMSO
LINC01578	Other differentiated cells	230.198	-0.293107	0.291361	-1.00599	0.31442	0.99994	-0.293107	3. LS Sil vs DMSO
CHD2	Other differentiated cells	717.976	0.00365006	0.215988	0.0168994	0.986517	0.99994	0.00365006	3. LS Sil vs DMSO
RGMA	Other differentiated cells	109.051	-0.455514	0.440977	-1.03297	0.30162	0.99994	-0.455514	3. LS Sil vs DMSO
AC091078.1	Other differentiated cells	140.621	-0.810687	0.392597	-2.06494	0.0389291	0.961984	-0.810687	3. LS Sil vs DMSO
AC110023.1	Other differentiated cells	71.5413	-0.0432108	0.470435	-0.0918529	0.926815	0.99994	-0.0432108	3. LS Sil vs DMSO
LINC01579	Other differentiated cells	63.2183	-1.01005	0.488011	-2.06973	0.0384778	0.956124	-1.01005	3. LS Sil vs DMSO
AC012409.2	Other differentiated cells	1503.79	-0.563269	0.218327	-2.57993	0.00988192	0.591101	-0.563269	3. LS Sil vs DMSO
NR2F2-AS1	Other differentiated cells	919.285	-0.27956	0.247397	-1.13	0.258474	0.99994	-0.27956	3. LS Sil vs DMSO
NR2F2	Other differentiated cells	263.844	-0.586424	0.283011	-2.07209	0.0382574	0.955737	-0.586424	3. LS Sil vs DMSO
AC087477.2	Other differentiated cells	121.342	-0.557143	0.397875	-1.40029	0.161425	0.99994	-0.557143	3. LS Sil vs DMSO
LINC02253	Other differentiated cells	52.3009	0.328608	0.581798	0.564815	0.5722	NA	0.328608	3. LS Sil vs DMSO
LINC02254	Other differentiated cells	96.0351	-0.195007	0.405118	-0.481357	0.630263	0.99994	-0.195007	3. LS Sil vs DMSO
IGF1R	Other differentiated cells	365.108	-0.0241371	0.256945	-0.0939389	0.925158	0.99994	-0.0241371	3. LS Sil vs DMSO
TTC23	Other differentiated cells	80.4247	-0.245571	0.434618	-0.565028	0.572055	0.99994	-0.245571	3. LS Sil vs DMSO
LRRC28	Other differentiated cells	92.8742	0.0644652	0.4315	0.149398	0.881239	0.99994	0.0644652	3. LS Sil vs DMSO
MEF2A	Other differentiated cells	377.293	0.355582	0.268514	1.32426	0.185417	0.99994	0.355582	3. LS Sil vs DMSO
AC090825.1	Other differentiated cells	36.0555	-0.473086	0.76419	-0.619068	0.535872	NA	-0.473086	3. LS Sil vs DMSO
CERS3-AS1	Other differentiated cells	45.0324	-0.311686	0.62694	-0.497154	0.61908	NA	-0.311686	3. LS Sil vs DMSO
CHSY1	Other differentiated cells	85.9259	0.409137	0.425982	0.960456	0.336826	0.99994	0.409137	3. LS Sil vs DMSO
SELENOS	Other differentiated cells	63.6491	0.666855	0.570365	1.16917	0.242334	0.99994	0.666855	3. LS Sil vs DMSO
SNRPA1	Other differentiated cells	91.6974	0.271863	0.43305	0.627786	0.530144	0.99994	0.271863	3. LS Sil vs DMSO
TM2D3	Other differentiated cells	105.721	0.386764	0.392709	0.984861	0.324693	0.99994	0.386764	3. LS Sil vs DMSO
TARSL2	Other differentiated cells	64.1713	-0.516614	0.53127	-0.972412	0.330846	0.99994	-0.516614	3. LS Sil vs DMSO
NPRL3	Other differentiated cells	79.0716	0.0476648	0.474365	0.100481	0.919962	0.99994	0.0476648	3. LS Sil vs DMSO
LUC7L	Other differentiated cells	257.705	-0.143834	0.281487	-0.510982	0.609364	0.99994	-0.143834	3. LS Sil vs DMSO
FAM234A	Other differentiated cells	56.3245	0.0852488	0.511526	0.166656	0.867641	0.99994	0.0852488	3. LS Sil vs DMSO
AXIN1	Other differentiated cells	45.3458	-0.013069	0.572594	-0.0228242	0.981791	NA	-0.013069	3. LS Sil vs DMSO
RAB11FIP3	Other differentiated cells	152.516	0.171624	0.346943	0.494674	0.62083	0.99994	0.171624	3. LS Sil vs DMSO
LMF1	Other differentiated cells	95.6551	-0.0124061	0.437225	-0.0283747	0.977363	0.99994	-0.0124061	3. LS Sil vs DMSO
UBE2I	Other differentiated cells	70.3531	-0.59002	0.461729	-1.27785	0.201303	0.99994	-0.59002	3. LS Sil vs DMSO
BAIAP3	Other differentiated cells	53.9558	-0.639691	0.544799	-1.17418	0.240324	NA	-0.639691	3. LS Sil vs DMSO
GNPTG	Other differentiated cells	57.2271	-0.220753	0.50298	-0.438889	0.660742	0.99994	-0.220753	3. LS Sil vs DMSO
IFT140	Other differentiated cells	49.785	-0.132041	0.55359	-0.238517	0.81148	NA	-0.132041	3. LS Sil vs DMSO
CRAMP1	Other differentiated cells	87.3109	0.5027	0.448243	1.12149	0.26208	0.99994	0.5027	3. LS Sil vs DMSO
MAPK8IP3	Other differentiated cells	154.404	0.295831	0.34032	0.869272	0.384698	0.99994	0.295831	3. LS Sil vs DMSO
HAGH	Other differentiated cells	130.058	-0.381492	0.400476	-0.952598	0.340794	0.99994	-0.381492	3. LS Sil vs DMSO
RPS2	Other differentiated cells	107.809	-0.708173	0.414836	-1.70712	0.0878006	0.99994	-0.708173	3. LS Sil vs DMSO
PKD1	Other differentiated cells	77.4201	0.184777	0.468831	0.394122	0.693491	0.99994	0.184777	3. LS Sil vs DMSO
TRAF7	Other differentiated cells	47.2912	0.114761	0.613299	0.18712	0.851566	NA	0.114761	3. LS Sil vs DMSO
PGP	Other differentiated cells	62.9888	-0.0722635	0.514749	-0.140386	0.888355	0.99994	-0.0722635	3. LS Sil vs DMSO
ECI1	Other differentiated cells	43.5577	0.147336	0.582634	0.252879	0.800362	NA	0.147336	3. LS Sil vs DMSO
RNPS1	Other differentiated cells	112.915	0.328271	0.387692	0.846731	0.397145	0.99994	0.328271	3. LS Sil vs DMSO
ABCA3	Other differentiated cells	75.7399	-0.411236	0.47604	-0.863869	0.38766	0.99994	-0.411236	3. LS Sil vs DMSO
PDPK1	Other differentiated cells	63.3206	0.318953	0.493987	0.645671	0.518492	0.99994	0.318953	3. LS Sil vs DMSO
ERVK13-1	Other differentiated cells	88.7087	0.276849	0.437078	0.633408	0.526467	0.99994	0.276849	3. LS Sil vs DMSO
SRRM2	Other differentiated cells	258.144	-0.152958	0.28419	-0.538224	0.590422	0.99994	-0.152958	3. LS Sil vs DMSO
ZNF213-AS1	Other differentiated cells	59.4859	0.0601138	0.543623	0.11058	0.911949	0.99994	0.0601138	3. LS Sil vs DMSO
ZNF213	Other differentiated cells	144.9	0.0718878	0.343729	0.209141	0.834338	0.99994	0.0718878	3. LS Sil vs DMSO
TIGD7	Other differentiated cells	58.1277	0.394637	0.549582	0.718067	0.472716	0.99994	0.394637	3. LS Sil vs DMSO
ZNF75A	Other differentiated cells	50.0242	0.40235	0.554513	0.725591	0.46809	NA	0.40235	3. LS Sil vs DMSO
AC025283.2	Other differentiated cells	64.7451	0.483861	0.496044	0.975441	0.329341	0.99994	0.483861	3. LS Sil vs DMSO
CLUAP1	Other differentiated cells	112.333	0.206328	0.382986	0.538737	0.590069	0.99994	0.206328	3. LS Sil vs DMSO
NLRC3	Other differentiated cells	74.1846	0.389144	0.449165	0.866371	0.386287	0.99994	0.389144	3. LS Sil vs DMSO
SLX4	Other differentiated cells	54.5007	0.138729	0.518326	0.267648	0.788971	0.99994	0.138729	3. LS Sil vs DMSO
DNASE1	Other differentiated cells	145.029	0.0900295	0.356833	0.252301	0.800808	0.99994	0.0900295	3. LS Sil vs DMSO
TRAP1	Other differentiated cells	71.4039	-0.182237	0.465779	-0.391253	0.69561	0.99994	-0.182237	3. LS Sil vs DMSO
CREBBP	Other differentiated cells	226.02	-0.245614	0.289982	-0.846997	0.396997	0.99994	-0.245614	3. LS Sil vs DMSO
ADCY9	Other differentiated cells	142.826	0.373235	0.344091	1.0847	0.278055	0.99994	0.373235	3. LS Sil vs DMSO
DNAJA3	Other differentiated cells	56.3576	-0.212925	0.515034	-0.413419	0.679299	0.99994	-0.212925	3. LS Sil vs DMSO
NMRAL1	Other differentiated cells	38.7843	0.151357	0.664018	0.227941	0.819692	NA	0.151357	3. LS Sil vs DMSO
HMOX2	Other differentiated cells	48.2723	0.178347	0.651762	0.273639	0.784362	NA	0.178347	3. LS Sil vs DMSO
CDIP1	Other differentiated cells	48.895	0.0476958	0.60583	0.0787281	0.937249	NA	0.0476958	3. LS Sil vs DMSO
MGRN1	Other differentiated cells	62.4625	-0.415104	0.530775	-0.782071	0.434173	0.99994	-0.415104	3. LS Sil vs DMSO
ANKS3	Other differentiated cells	113.517	0.094668	0.384693	0.246087	0.805615	0.99994	0.094668	3. LS Sil vs DMSO
C16orf71	Other differentiated cells	43.4957	-0.146355	0.60738	-0.240961	0.809585	NA	-0.146355	3. LS Sil vs DMSO
GLYR1	Other differentiated cells	141.814	0.235995	0.369124	0.639338	0.522603	0.99994	0.235995	3. LS Sil vs DMSO
UBN1	Other differentiated cells	77.4052	0.203992	0.449496	0.453823	0.649956	0.99994	0.203992	3. LS Sil vs DMSO
PPL	Other differentiated cells	100.226	-0.29855	0.401469	-0.743644	0.457092	0.99994	-0.29855	3. LS Sil vs DMSO
RBFOX1	Other differentiated cells	1250.6	-0.315652	0.204009	-1.54724	0.121805	0.99994	-0.315652	3. LS Sil vs DMSO
METTL22	Other differentiated cells	59.4434	0.382866	0.570687	0.670887	0.502292	0.99994	0.382866	3. LS Sil vs DMSO
ABAT	Other differentiated cells	364.993	-0.291287	0.342324	-0.85091	0.394819	0.99994	-0.291287	3. LS Sil vs DMSO
PMM2	Other differentiated cells	260.121	0.367959	0.304845	1.20704	0.227418	0.99994	0.367959	3. LS Sil vs DMSO
CARHSP1	Other differentiated cells	71.1787	-0.662325	0.625252	-1.05929	0.289466	0.99994	-0.662325	3. LS Sil vs DMSO
USP7	Other differentiated cells	102.028	-0.267077	0.429496	-0.621839	0.534048	0.99994	-0.267077	3. LS Sil vs DMSO
C16orf72	Other differentiated cells	71.2615	0.0882101	0.497483	0.177313	0.859263	0.99994	0.0882101	3. LS Sil vs DMSO
AC087190.1	Other differentiated cells	47.6665	0.716157	0.557753	1.284	0.199141	NA	0.716157	3. LS Sil vs DMSO
AC012178.1	Other differentiated cells	95.1144	-0.104378	0.474776	-0.219847	0.82599	0.99994	-0.104378	3. LS Sil vs DMSO
AC007221.1	Other differentiated cells	48.5418	0.232015	0.647604	0.358266	0.720144	NA	0.232015	3. LS Sil vs DMSO
GRIN2A	Other differentiated cells	278.286	0.134724	0.346283	0.389056	0.697234	0.99994	0.134724	3. LS Sil vs DMSO
ATF7IP2	Other differentiated cells	48.9078	0.236026	0.579256	0.407464	0.683667	NA	0.236026	3. LS Sil vs DMSO
CIITA	Other differentiated cells	72.7267	0.534554	0.472125	1.13223	0.257538	0.99994	0.534554	3. LS Sil vs DMSO
CLEC16A	Other differentiated cells	171.944	0.0459674	0.335215	0.137128	0.89093	0.99994	0.0459674	3. LS Sil vs DMSO
TXNDC11	Other differentiated cells	44.9831	-0.0210796	0.575368	-0.0366367	0.970775	NA	-0.0210796	3. LS Sil vs DMSO
ZC3H7A	Other differentiated cells	115.551	-0.125224	0.385949	-0.324457	0.745592	0.99994	-0.125224	3. LS Sil vs DMSO
RSL1D1	Other differentiated cells	45.5387	-0.215866	0.588195	-0.366997	0.713622	NA	-0.215866	3. LS Sil vs DMSO
AC007216.4	Other differentiated cells	102.147	-0.164458	0.403456	-0.407625	0.683549	0.99994	-0.164458	3. LS Sil vs DMSO
GSPT1	Other differentiated cells	163.572	0.256472	0.339571	0.755283	0.450079	0.99994	0.256472	3. LS Sil vs DMSO
SNX29	Other differentiated cells	199.32	-0.135485	0.336798	-0.402275	0.687482	0.99994	-0.135485	3. LS Sil vs DMSO
SHISA9	Other differentiated cells	203.589	0.068421	0.313973	0.21792	0.827491	0.99994	0.068421	3. LS Sil vs DMSO
U91319.1	Other differentiated cells	116.806	-0.26358	0.432643	-0.609233	0.54237	0.99994	-0.26358	3. LS Sil vs DMSO
MRTFB	Other differentiated cells	196.955	-0.185609	0.322609	-0.575338	0.565063	0.99994	-0.185609	3. LS Sil vs DMSO
PARN	Other differentiated cells	129.714	-0.105838	0.357932	-0.295694	0.767464	0.99994	-0.105838	3. LS Sil vs DMSO
PDXDC1	Other differentiated cells	427.867	0.292697	0.276909	1.05702	0.290504	0.99994	0.292697	3. LS Sil vs DMSO
RRN3	Other differentiated cells	62.0252	0.00964113	0.50023	0.0192734	0.984623	0.99994	0.00964113	3. LS Sil vs DMSO
MPV17L	Other differentiated cells	46.1831	0.244396	0.59603	0.410041	0.681776	NA	0.244396	3. LS Sil vs DMSO
BMERB1	Other differentiated cells	208.137	-0.352942	0.304409	-1.15943	0.246279	0.99994	-0.352942	3. LS Sil vs DMSO
MARF1	Other differentiated cells	79.1739	-0.657828	0.437381	-1.50401	0.132578	0.99994	-0.657828	3. LS Sil vs DMSO
ABCC1	Other differentiated cells	90.8301	0.024162	0.421524	0.0573205	0.95429	0.99994	0.024162	3. LS Sil vs DMSO
ABCC6	Other differentiated cells	49.0608	0.494482	0.548149	0.902096	0.367006	NA	0.494482	3. LS Sil vs DMSO
XYLT1	Other differentiated cells	180.018	-0.0635098	0.321079	-0.197801	0.843201	0.99994	-0.0635098	3. LS Sil vs DMSO
RPS15A	Other differentiated cells	123.459	-0.578609	0.48405	-1.19535	0.23195	0.99994	-0.578609	3. LS Sil vs DMSO
ARL6IP1	Other differentiated cells	68.1205	0.383422	0.495967	0.773078	0.439476	0.99994	0.383422	3. LS Sil vs DMSO
SMG1	Other differentiated cells	226.063	0.169366	0.309586	0.547073	0.584329	0.99994	0.169366	3. LS Sil vs DMSO
TMC5	Other differentiated cells	76.2696	-0.398452	0.589114	-0.676358	0.498813	0.99994	-0.398452	3. LS Sil vs DMSO
CCP110	Other differentiated cells	83.7872	0.466937	0.513113	0.910008	0.362818	0.99994	0.466937	3. LS Sil vs DMSO
VPS35L	Other differentiated cells	161.177	0.132113	0.331929	0.398016	0.690618	0.99994	0.132113	3. LS Sil vs DMSO
KNOP1	Other differentiated cells	62.7501	-0.326218	0.523328	-0.623354	0.533052	0.99994	-0.326218	3. LS Sil vs DMSO
IQCK	Other differentiated cells	153.541	-0.379057	0.348031	-1.08915	0.27609	0.99994	-0.379057	3. LS Sil vs DMSO
ACSM3	Other differentiated cells	102.866	-0.0730705	0.434143	-0.16831	0.86634	0.99994	-0.0730705	3. LS Sil vs DMSO
ERI2	Other differentiated cells	95.7137	-0.0889006	0.4388	-0.202599	0.839448	0.99994	-0.0889006	3. LS Sil vs DMSO
DNAH3	Other differentiated cells	74.7172	0.343466	0.477012	0.720036	0.471503	0.99994	0.343466	3. LS Sil vs DMSO
METTL9	Other differentiated cells	76.486	0.527128	0.463276	1.13783	0.255193	0.99994	0.527128	3. LS Sil vs DMSO
UQCRC2	Other differentiated cells	125.196	0.100703	0.373994	0.269263	0.787728	0.99994	0.100703	3. LS Sil vs DMSO
PDZD9	Other differentiated cells	55.9306	-0.0586768	0.527513	-0.111233	0.911432	0.99994	-0.0586768	3. LS Sil vs DMSO
MOSMO	Other differentiated cells	260.787	0.413807	0.283447	1.45991	0.144315	0.99994	0.413807	3. LS Sil vs DMSO
VWA3A	Other differentiated cells	72.6362	-1.11628	0.45743	-2.44034	0.0146735	0.692691	-1.11628	3. LS Sil vs DMSO
EEF2K	Other differentiated cells	63.3418	-0.322825	0.486495	-0.663573	0.506963	0.99994	-0.322825	3. LS Sil vs DMSO
CDR2	Other differentiated cells	68.8954	-0.280215	0.47992	-0.583879	0.559302	0.99994	-0.280215	3. LS Sil vs DMSO
USP31	Other differentiated cells	82.6352	0.442716	0.43339	1.02152	0.307009	0.99994	0.442716	3. LS Sil vs DMSO
COG7	Other differentiated cells	106.064	-0.0582233	0.387931	-0.150087	0.880696	0.99994	-0.0582233	3. LS Sil vs DMSO
GGA2	Other differentiated cells	144.037	-0.253795	0.359185	-0.706587	0.479823	0.99994	-0.253795	3. LS Sil vs DMSO
NDUFAB1	Other differentiated cells	56.2063	-0.490402	0.513718	-0.954612	0.339774	0.99994	-0.490402	3. LS Sil vs DMSO
DCTN5	Other differentiated cells	115.052	0.212659	0.39066	0.544359	0.586195	0.99994	0.212659	3. LS Sil vs DMSO
PRKCB	Other differentiated cells	83.0382	0.563472	0.433715	1.29918	0.193883	0.99994	0.563472	3. LS Sil vs DMSO
RBBP6	Other differentiated cells	163.041	0.389824	0.337187	1.15611	0.247638	0.99994	0.389824	3. LS Sil vs DMSO
TNRC6A	Other differentiated cells	1290.87	0.108786	0.202227	0.537939	0.590619	0.99994	0.108786	3. LS Sil vs DMSO
LINC01567	Other differentiated cells	51.335	0.160647	0.531007	0.302532	0.762246	NA	0.160647	3. LS Sil vs DMSO
AC008731.1	Other differentiated cells	88.0341	-0.274334	0.426753	-0.642842	0.520327	0.99994	-0.274334	3. LS Sil vs DMSO
ARHGAP17	Other differentiated cells	144.579	0.0102254	0.349755	0.0292359	0.976676	0.99994	0.0102254	3. LS Sil vs DMSO
LCMT1-AS1	Other differentiated cells	67.5198	-0.679573	0.475394	-1.42949	0.152863	0.99994	-0.679573	3. LS Sil vs DMSO
LCMT1	Other differentiated cells	74.4458	-0.621708	0.451221	-1.37784	0.168254	0.99994	-0.621708	3. LS Sil vs DMSO
GTF3C1	Other differentiated cells	133.518	-0.281426	0.371695	-0.757141	0.448965	0.99994	-0.281426	3. LS Sil vs DMSO
KIAA0556	Other differentiated cells	146.722	-0.0871964	0.350719	-0.248621	0.803654	0.99994	-0.0871964	3. LS Sil vs DMSO
AC016597.1	Other differentiated cells	59.1131	-0.453214	0.544769	-0.831937	0.405445	0.99994	-0.453214	3. LS Sil vs DMSO
XPO6	Other differentiated cells	161.224	-0.0482739	0.335745	-0.143781	0.885673	0.99994	-0.0482739	3. LS Sil vs DMSO
ATXN2L	Other differentiated cells	147.996	-0.0611268	0.340178	-0.179691	0.857396	0.99994	-0.0611268	3. LS Sil vs DMSO
AC133550.2	Other differentiated cells	60.5797	0.225536	0.4958	0.454893	0.649186	0.99994	0.225536	3. LS Sil vs DMSO
SH2B1	Other differentiated cells	67.3841	-0.279337	0.470891	-0.593209	0.553041	0.99994	-0.279337	3. LS Sil vs DMSO
NFATC2IP	Other differentiated cells	55.5407	0.478753	0.511919	0.935214	0.349678	0.99994	0.478753	3. LS Sil vs DMSO
PRRT2	Other differentiated cells	89.5865	0.0250121	0.41507	0.0602601	0.951949	0.99994	0.0250121	3. LS Sil vs DMSO
ASPHD1	Other differentiated cells	70.8097	-0.401915	0.458796	-0.876022	0.381018	0.99994	-0.401915	3. LS Sil vs DMSO
KCTD13	Other differentiated cells	53.7887	0.269571	0.529997	0.508627	0.611014	NA	0.269571	3. LS Sil vs DMSO
SEPTIN1	Other differentiated cells	69.8047	-0.0440717	0.478164	-0.0921685	0.926564	0.99994	-0.0440717	3. LS Sil vs DMSO
ZNF785	Other differentiated cells	48.5629	0.971355	0.549121	1.76893	0.076906	NA	0.971355	3. LS Sil vs DMSO
SRCAP	Other differentiated cells	41.6555	-0.0125247	0.630081	-0.019878	0.984141	NA	-0.0125247	3. LS Sil vs DMSO
RNF40	Other differentiated cells	47.8407	-0.719068	0.570483	-1.26045	0.207506	NA	-0.719068	3. LS Sil vs DMSO
BCL7C	Other differentiated cells	64.3788	0.00592693	0.520515	0.0113867	0.990915	0.99994	0.00592693	3. LS Sil vs DMSO
MIR762HG	Other differentiated cells	54.4994	-0.633048	0.532616	-1.18856	0.234612	0.99994	-0.633048	3. LS Sil vs DMSO
KAT8	Other differentiated cells	43.504	0.249851	0.587426	0.425332	0.670594	NA	0.249851	3. LS Sil vs DMSO
FUS	Other differentiated cells	321.092	-0.257252	0.273493	-0.940615	0.346902	0.99994	-0.257252	3. LS Sil vs DMSO
ZNF720	Other differentiated cells	61.8599	-0.0802422	0.502733	-0.159612	0.873187	0.99994	-0.0802422	3. LS Sil vs DMSO
VPS35	Other differentiated cells	141.871	-0.28241	0.345469	-0.817467	0.413661	0.99994	-0.28241	3. LS Sil vs DMSO
GPT2	Other differentiated cells	107.58	-0.31536	0.39447	-0.799454	0.424027	0.99994	-0.31536	3. LS Sil vs DMSO
DNAJA2	Other differentiated cells	51.8434	-0.316333	0.574672	-0.550459	0.582005	NA	-0.316333	3. LS Sil vs DMSO
NETO2	Other differentiated cells	90.0651	0.556276	0.466653	1.19205	0.23324	0.99994	0.556276	3. LS Sil vs DMSO
ITFG1	Other differentiated cells	586.886	0.234496	0.229283	1.02273	0.306433	0.99994	0.234496	3. LS Sil vs DMSO
AC007533.1	Other differentiated cells	134.194	0.020078	0.366878	0.0547267	0.956356	0.99994	0.020078	3. LS Sil vs DMSO
PHKB	Other differentiated cells	246.318	-0.0956577	0.312859	-0.305754	0.759792	0.99994	-0.0956577	3. LS Sil vs DMSO
LONP2	Other differentiated cells	306.478	-0.0646225	0.264395	-0.244416	0.806908	0.99994	-0.0646225	3. LS Sil vs DMSO
SIAH1	Other differentiated cells	142.087	0.374445	0.376634	0.994187	0.320132	0.99994	0.374445	3. LS Sil vs DMSO
N4BP1	Other differentiated cells	128.69	0.436942	0.416831	1.04825	0.294525	0.99994	0.436942	3. LS Sil vs DMSO
AC026470.2	Other differentiated cells	67.3358	0.598626	0.488941	1.22433	0.220827	0.99994	0.598626	3. LS Sil vs DMSO
ZNF423	Other differentiated cells	260.845	-0.122107	0.313259	-0.389795	0.696688	0.99994	-0.122107	3. LS Sil vs DMSO
TENT4B	Other differentiated cells	82.8067	0.337013	0.475347	0.708984	0.478335	0.99994	0.337013	3. LS Sil vs DMSO
BRD7	Other differentiated cells	122.948	0.0608053	0.364749	0.166704	0.867603	0.99994	0.0608053	3. LS Sil vs DMSO
CYLD	Other differentiated cells	80.9141	0.350578	0.444667	0.788407	0.430459	0.99994	0.350578	3. LS Sil vs DMSO
TOX3	Other differentiated cells	237.71	-0.137826	0.32832	-0.419793	0.674637	0.99994	-0.137826	3. LS Sil vs DMSO
CHD9	Other differentiated cells	642.941	0.0793993	0.224628	0.35347	0.723736	0.99994	0.0793993	3. LS Sil vs DMSO
RBL2	Other differentiated cells	273.444	-0.019505	0.28728	-0.0678952	0.945869	0.99994	-0.019505	3. LS Sil vs DMSO
RPGRIP1L	Other differentiated cells	118.959	-0.255557	0.371329	-0.688224	0.491312	0.99994	-0.255557	3. LS Sil vs DMSO
FTO	Other differentiated cells	429.519	0.10157	0.240192	0.42287	0.67239	0.99994	0.10157	3. LS Sil vs DMSO
AC007347.1	Other differentiated cells	72.767	-0.124317	0.474434	-0.262032	0.793297	0.99994	-0.124317	3. LS Sil vs DMSO
CRNDE	Other differentiated cells	363.33	0.190962	0.259236	0.736636	0.461344	0.99994	0.190962	3. LS Sil vs DMSO
AC040168.1	Other differentiated cells	99.5781	-0.464252	0.398396	-1.1653	0.243897	0.99994	-0.464252	3. LS Sil vs DMSO
AC007495.1	Other differentiated cells	61.4459	-0.803836	0.52068	-1.54382	0.122632	0.99994	-0.803836	3. LS Sil vs DMSO
GNAO1	Other differentiated cells	303.264	-0.0198576	0.270532	-0.0734022	0.941486	0.99994	-0.0198576	3. LS Sil vs DMSO
AC009102.4	Other differentiated cells	75.4048	0.359758	0.449817	0.799786	0.423835	0.99994	0.359758	3. LS Sil vs DMSO
AMFR	Other differentiated cells	107.742	0.25552	0.389014	0.65684	0.511284	0.99994	0.25552	3. LS Sil vs DMSO
NUDT21	Other differentiated cells	114.854	0.00540095	0.379329	0.0142382	0.98864	0.99994	0.00540095	3. LS Sil vs DMSO
OGFOD1	Other differentiated cells	90.0577	0.414584	0.41412	1.00112	0.316768	0.99994	0.414584	3. LS Sil vs DMSO
BBS2	Other differentiated cells	134.096	0.208955	0.366432	0.570242	0.568514	0.99994	0.208955	3. LS Sil vs DMSO
NUP93	Other differentiated cells	100.908	0.0233522	0.414478	0.0563412	0.95507	0.99994	0.0233522	3. LS Sil vs DMSO
HERPUD1	Other differentiated cells	108.396	0.346942	0.401656	0.863781	0.387708	0.99994	0.346942	3. LS Sil vs DMSO
FAM192A	Other differentiated cells	72.0413	-0.0918493	0.463862	-0.19801	0.843037	0.99994	-0.0918493	3. LS Sil vs DMSO
RSPRY1	Other differentiated cells	113.942	0.255816	0.37726	0.67809	0.497715	0.99994	0.255816	3. LS Sil vs DMSO
ADGRG1	Other differentiated cells	45.8492	-0.48131	0.612419	-0.785917	0.431916	NA	-0.48131	3. LS Sil vs DMSO
KIFC3	Other differentiated cells	56.4974	-0.756041	0.580821	-1.30168	0.193027	0.99994	-0.756041	3. LS Sil vs DMSO
CFAP20	Other differentiated cells	45.4371	0.0617646	0.57357	0.107684	0.914246	NA	0.0617646	3. LS Sil vs DMSO
AC009107.2	Other differentiated cells	77.0007	-0.20366	0.476629	-0.427293	0.669166	0.99994	-0.20366	3. LS Sil vs DMSO
CSNK2A2	Other differentiated cells	87.5711	0.44042	0.422223	1.0431	0.296903	0.99994	0.44042	3. LS Sil vs DMSO
GINS3	Other differentiated cells	35.2516	1.52816	0.687359	2.22324	0.0261997	NA	1.52816	3. LS Sil vs DMSO
NDRG4	Other differentiated cells	69.4464	-0.522812	0.467666	-1.11792	0.263602	0.99994	-0.522812	3. LS Sil vs DMSO
CNOT1	Other differentiated cells	232.947	0.186987	0.31697	0.58992	0.555244	0.99994	0.186987	3. LS Sil vs DMSO
CDH8	Other differentiated cells	276.837	-0.224954	0.273131	-0.823614	0.410159	0.99994	-0.224954	3. LS Sil vs DMSO
CDH11	Other differentiated cells	76.4078	0.272976	0.465752	0.586098	0.55781	0.99994	0.272976	3. LS Sil vs DMSO
BEAN1	Other differentiated cells	79.6895	0.0265773	0.482432	0.0550903	0.956066	0.99994	0.0265773	3. LS Sil vs DMSO
TK2	Other differentiated cells	44.1893	-0.273503	0.589697	-0.463802	0.64279	NA	-0.273503	3. LS Sil vs DMSO
CMTM4	Other differentiated cells	112.235	0.0478511	0.381459	0.125442	0.900173	0.99994	0.0478511	3. LS Sil vs DMSO
DYNC1LI2	Other differentiated cells	213.884	-0.181839	0.302956	-0.600214	0.548363	0.99994	-0.181839	3. LS Sil vs DMSO
AC018557.1	Other differentiated cells	76.1611	-0.209527	0.449748	-0.465877	0.641303	0.99994	-0.209527	3. LS Sil vs DMSO
AC018557.3	Other differentiated cells	98.2391	0.183161	0.431501	0.424474	0.67122	0.99994	0.183161	3. LS Sil vs DMSO
NAE1	Other differentiated cells	57.2108	-0.668904	0.516022	-1.29627	0.194883	0.99994	-0.668904	3. LS Sil vs DMSO
CBFB	Other differentiated cells	76.7823	0.13394	0.459678	0.291378	0.770762	0.99994	0.13394	3. LS Sil vs DMSO
KIAA0895L	Other differentiated cells	45.3368	-0.546399	0.632827	-0.863425	0.387904	NA	-0.546399	3. LS Sil vs DMSO
RIPOR1	Other differentiated cells	60.2372	0.0433955	0.527992	0.0821897	0.934496	0.99994	0.0433955	3. LS Sil vs DMSO
CTCF	Other differentiated cells	86.077	0.139878	0.47331	0.295531	0.767588	0.99994	0.139878	3. LS Sil vs DMSO
GFOD2	Other differentiated cells	56.294	0.257351	0.520462	0.494466	0.620977	0.99994	0.257351	3. LS Sil vs DMSO
RANBP10	Other differentiated cells	72.1249	0.236145	0.477827	0.494207	0.62116	0.99994	0.236145	3. LS Sil vs DMSO
NFATC3	Other differentiated cells	162.736	-0.26566	0.357937	-0.742197	0.457968	0.99994	-0.26566	3. LS Sil vs DMSO
SLC7A6	Other differentiated cells	143.822	0.17728	0.341835	0.518614	0.60403	0.99994	0.17728	3. LS Sil vs DMSO
SLC7A6OS	Other differentiated cells	122.767	0.540546	0.369187	1.46415	0.143152	0.99994	0.540546	3. LS Sil vs DMSO
PRMT7	Other differentiated cells	46.4809	-0.31424	0.556997	-0.564168	0.57264	NA	-0.31424	3. LS Sil vs DMSO
ZFP90	Other differentiated cells	99.4648	-0.14139	0.397297	-0.35588	0.721931	0.99994	-0.14139	3. LS Sil vs DMSO
TANGO6	Other differentiated cells	77.9456	0.0887047	0.474448	0.186964	0.851689	0.99994	0.0887047	3. LS Sil vs DMSO
UTP4	Other differentiated cells	43.0751	-0.471592	0.594799	-0.79286	0.427859	NA	-0.471592	3. LS Sil vs DMSO
SNTB2	Other differentiated cells	152.832	-0.00175024	0.344369	-0.00508244	0.995945	0.99994	-0.00175024	3. LS Sil vs DMSO
VPS4A	Other differentiated cells	66.1082	0.0850225	0.47813	0.177823	0.858862	0.99994	0.0850225	3. LS Sil vs DMSO
TERF2	Other differentiated cells	63.3151	0.154286	0.491826	0.313701	0.753748	0.99994	0.154286	3. LS Sil vs DMSO
CYB5B	Other differentiated cells	58.7494	-0.120713	0.552014	-0.218677	0.826902	0.99994	-0.120713	3. LS Sil vs DMSO
NFAT5	Other differentiated cells	471.007	0.192141	0.232431	0.826658	0.408431	0.99994	0.192141	3. LS Sil vs DMSO
WWP2	Other differentiated cells	76.7092	-0.0470212	0.443806	-0.10595	0.915622	0.99994	-0.0470212	3. LS Sil vs DMSO
PDPR	Other differentiated cells	72.457	-0.0596564	0.453748	-0.131475	0.8954	0.99994	-0.0596564	3. LS Sil vs DMSO
AC009060.1	Other differentiated cells	54.602	0.294447	0.532326	0.553134	0.580172	0.99994	0.294447	3. LS Sil vs DMSO
EXOSC6	Other differentiated cells	63.7328	0.333737	0.515772	0.647064	0.517591	0.99994	0.333737	3. LS Sil vs DMSO
AARS	Other differentiated cells	80.3594	-0.018191	0.452317	-0.0402174	0.96792	0.99994	-0.018191	3. LS Sil vs DMSO
DDX19B	Other differentiated cells	62.5567	-0.0644527	0.502759	-0.128198	0.897992	0.99994	-0.0644527	3. LS Sil vs DMSO
AC012184.3	Other differentiated cells	100.526	0.339231	0.411861	0.823652	0.410137	0.99994	0.339231	3. LS Sil vs DMSO
DDX19A	Other differentiated cells	74.6349	-0.466976	0.540503	-0.863967	0.387606	0.99994	-0.466976	3. LS Sil vs DMSO
ST3GAL2	Other differentiated cells	59.6191	-0.11993	0.542916	-0.2209	0.825171	0.99994	-0.11993	3. LS Sil vs DMSO
COG4	Other differentiated cells	51.6112	-0.654405	0.528736	-1.23768	0.215836	NA	-0.654405	3. LS Sil vs DMSO
SF3B3	Other differentiated cells	86.5545	0.421713	0.455817	0.925179	0.354873	0.99994	0.421713	3. LS Sil vs DMSO
IL34	Other differentiated cells	85.9436	0.284144	0.46998	0.604587	0.545453	0.99994	0.284144	3. LS Sil vs DMSO
MTSS2	Other differentiated cells	92.8718	-0.609561	0.428256	-1.42336	0.154632	0.99994	-0.609561	3. LS Sil vs DMSO
VAC14	Other differentiated cells	51.0154	-0.55606	0.548276	-1.0142	0.310489	NA	-0.55606	3. LS Sil vs DMSO
HYDIN	Other differentiated cells	229.083	0.0166817	0.298186	0.0559439	0.955387	0.99994	0.0166817	3. LS Sil vs DMSO
ZNF19	Other differentiated cells	68.5499	-0.640897	0.488659	-1.31154	0.189675	0.99994	-0.640897	3. LS Sil vs DMSO
PHLPP2	Other differentiated cells	92.2438	0.0885912	0.415688	0.21312	0.831234	0.99994	0.0885912	3. LS Sil vs DMSO
AP1G1	Other differentiated cells	188.191	-0.100183	0.311058	-0.322073	0.747397	0.99994	-0.100183	3. LS Sil vs DMSO
IST1	Other differentiated cells	130.753	-0.0634457	0.379573	-0.16715	0.867252	0.99994	-0.0634457	3. LS Sil vs DMSO
ZNF821	Other differentiated cells	80.1144	-0.408568	0.444468	-0.91923	0.357975	0.99994	-0.408568	3. LS Sil vs DMSO
PKD1L3	Other differentiated cells	128.927	0.423497	0.41678	1.01612	0.309574	0.99994	0.423497	3. LS Sil vs DMSO
DHX38	Other differentiated cells	66.8149	-0.549293	0.479136	-1.14642	0.25162	0.99994	-0.549293	3. LS Sil vs DMSO
LINC01572	Other differentiated cells	428.993	-0.545404	0.254912	-2.13958	0.0323888	0.918687	-0.545404	3. LS Sil vs DMSO
AC004158.1	Other differentiated cells	131.657	-0.271429	0.36601	-0.741589	0.458336	0.99994	-0.271429	3. LS Sil vs DMSO
AC004943.2	Other differentiated cells	92.4002	0.254646	0.443381	0.574328	0.565746	0.99994	0.254646	3. LS Sil vs DMSO
ZFHX3	Other differentiated cells	313.61	-0.2355	0.289993	-0.812091	0.41674	0.99994	-0.2355	3. LS Sil vs DMSO
AC138627.1	Other differentiated cells	210.362	-0.300995	0.374156	-0.804465	0.421129	0.99994	-0.300995	3. LS Sil vs DMSO
PSMD7	Other differentiated cells	63.7972	0.0017801	0.47903	0.00371605	0.997035	0.99994	0.0017801	3. LS Sil vs DMSO
AC009120.2	Other differentiated cells	62.2038	-0.351822	0.493417	-0.713032	0.475826	0.99994	-0.351822	3. LS Sil vs DMSO
GLG1	Other differentiated cells	364.596	0.035457	0.255216	0.138929	0.889506	0.99994	0.035457	3. LS Sil vs DMSO
WDR59	Other differentiated cells	126.104	0.00393931	0.390892	0.0100778	0.991959	0.99994	0.00393931	3. LS Sil vs DMSO
ZNRF1	Other differentiated cells	161.296	-0.220809	0.338242	-0.652814	0.513876	0.99994	-0.220809	3. LS Sil vs DMSO
CFDP1	Other differentiated cells	227.958	0.141654	0.302088	0.468917	0.639129	0.99994	0.141654	3. LS Sil vs DMSO
AC009163.1	Other differentiated cells	55.4513	-0.707788	0.558744	-1.26675	0.205246	0.99994	-0.707788	3. LS Sil vs DMSO
GABARAPL2	Other differentiated cells	53.1032	-0.0417314	0.541931	-0.0770051	0.93862	NA	-0.0417314	3. LS Sil vs DMSO
TERF2IP	Other differentiated cells	341.987	-0.0156855	0.287264	-0.0546029	0.956455	0.99994	-0.0156855	3. LS Sil vs DMSO
AC025287.4	Other differentiated cells	57.1802	-0.0537414	0.563254	-0.0954125	0.923987	0.99994	-0.0537414	3. LS Sil vs DMSO
AC105430.1	Other differentiated cells	79.1325	0.000414902	0.495871	0.000836714	0.999332	0.99994	0.000414902	3. LS Sil vs DMSO
CNTNAP4	Other differentiated cells	35.4042	0.587484	0.885505	0.663446	0.507045	NA	0.587484	3. LS Sil vs DMSO
AC009139.2	Other differentiated cells	54.8093	-0.20283	0.529184	-0.383287	0.701507	0.99994	-0.20283	3. LS Sil vs DMSO
ADAMTS18	Other differentiated cells	79.5745	1.05559	0.52458	2.01225	0.0441931	0.994291	1.05559	3. LS Sil vs DMSO
VAT1L	Other differentiated cells	75.7586	-0.503957	0.5506	-0.915286	0.360041	0.99994	-0.503957	3. LS Sil vs DMSO
WWOX	Other differentiated cells	810.775	-0.355035	0.222523	-1.5955	0.1106	0.99994	-0.355035	3. LS Sil vs DMSO
AC046158.1	Other differentiated cells	51.8022	-0.982694	0.537607	-1.8279	0.0675639	NA	-0.982694	3. LS Sil vs DMSO
AC105411.1	Other differentiated cells	72.553	0.0293831	0.500606	0.058695	0.953195	0.99994	0.0293831	3. LS Sil vs DMSO
CMC2	Other differentiated cells	72.8574	0.721564	0.455001	1.58585	0.112773	0.99994	0.721564	3. LS Sil vs DMSO
ATMIN	Other differentiated cells	41.8048	0.167972	0.623294	0.269491	0.787552	NA	0.167972	3. LS Sil vs DMSO
GCSH	Other differentiated cells	50.8847	-0.385853	0.617455	-0.624908	0.532031	NA	-0.385853	3. LS Sil vs DMSO
BCO1	Other differentiated cells	106.675	-0.0617504	0.390267	-0.158226	0.874279	0.99994	-0.0617504	3. LS Sil vs DMSO
GAN	Other differentiated cells	75.1724	0.0830301	0.456394	0.181926	0.85564	0.99994	0.0830301	3. LS Sil vs DMSO
CMIP	Other differentiated cells	324.027	-0.318221	0.264555	-1.20285	0.229033	0.99994	-0.318221	3. LS Sil vs DMSO
PLCG2	Other differentiated cells	581.77	0.854613	1.09523	0.780307	0.43521	0.99994	0.854613	3. LS Sil vs DMSO
MPHOSPH6	Other differentiated cells	42.7182	0.171133	0.64065	0.267124	0.789373	NA	0.171133	3. LS Sil vs DMSO
CDH13	Other differentiated cells	119.895	0.0719779	0.404342	0.178012	0.858713	0.99994	0.0719779	3. LS Sil vs DMSO
MBTPS1	Other differentiated cells	148.362	-0.378277	0.368029	-1.02784	0.304023	0.99994	-0.378277	3. LS Sil vs DMSO
ATP2C2	Other differentiated cells	76.3806	-0.021279	0.448112	-0.047486	0.962126	0.99994	-0.021279	3. LS Sil vs DMSO
USP10	Other differentiated cells	157.265	-0.142246	0.372107	-0.38227	0.702261	0.99994	-0.142246	3. LS Sil vs DMSO
GSE1	Other differentiated cells	157.127	-0.151899	0.344126	-0.441405	0.65892	0.99994	-0.151899	3. LS Sil vs DMSO
COX4I1	Other differentiated cells	48.7451	-0.286	0.541567	-0.528098	0.597431	NA	-0.286	3. LS Sil vs DMSO
FBXO31	Other differentiated cells	50.1746	0.284206	0.544827	0.521643	0.601919	NA	0.284206	3. LS Sil vs DMSO
AC010531.5	Other differentiated cells	34.6009	0.0780709	0.706117	0.110564	0.911962	NA	0.0780709	3. LS Sil vs DMSO
MAP1LC3B	Other differentiated cells	72.8818	0.343176	0.461581	0.743479	0.457191	0.99994	0.343176	3. LS Sil vs DMSO
ZCCHC14	Other differentiated cells	115.881	0.255012	0.382156	0.667297	0.504582	0.99994	0.255012	3. LS Sil vs DMSO
JPH3	Other differentiated cells	66.2227	0.0637612	0.505272	0.126192	0.89958	0.99994	0.0637612	3. LS Sil vs DMSO
KLHDC4	Other differentiated cells	77.3222	-0.158407	0.442861	-0.35769	0.720575	0.99994	-0.158407	3. LS Sil vs DMSO
BANP	Other differentiated cells	70.0058	-0.607037	0.471808	-1.28662	0.198227	0.99994	-0.607037	3. LS Sil vs DMSO
ZC3H18	Other differentiated cells	96.0558	-0.36022	0.437462	-0.823431	0.410263	0.99994	-0.36022	3. LS Sil vs DMSO
ANKRD11	Other differentiated cells	628.308	0.361187	0.240955	1.49898	0.133878	0.99994	0.361187	3. LS Sil vs DMSO
AC092120.3	Other differentiated cells	78.4272	-0.280242	0.438069	-0.63972	0.522354	0.99994	-0.280242	3. LS Sil vs DMSO
SPG7	Other differentiated cells	223.547	0.0912783	0.293753	0.310731	0.756005	0.99994	0.0912783	3. LS Sil vs DMSO
RPL13	Other differentiated cells	129.916	-0.519087	0.456871	-1.13618	0.255882	0.99994	-0.519087	3. LS Sil vs DMSO
SPATA33	Other differentiated cells	41.0727	-1.13399	0.632335	-1.79333	0.0729199	NA	-1.13399	3. LS Sil vs DMSO
CDK10	Other differentiated cells	50.6567	-0.282606	0.554073	-0.510052	0.610015	NA	-0.282606	3. LS Sil vs DMSO
FANCA	Other differentiated cells	103.484	0.000629857	0.40326	0.00156192	0.998754	0.99994	0.000629857	3. LS Sil vs DMSO
SPIRE2	Other differentiated cells	50.2076	-0.128351	0.647177	-0.198325	0.842791	NA	-0.128351	3. LS Sil vs DMSO
TCF25	Other differentiated cells	215.42	-0.230312	0.322509	-0.714128	0.475148	0.99994	-0.230312	3. LS Sil vs DMSO
TUBB3	Other differentiated cells	86.49	-1.15627	0.447143	-2.58591	0.00971217	0.591101	-1.15627	3. LS Sil vs DMSO
VPS53	Other differentiated cells	371.643	0.369892	0.252542	1.46468	0.143009	0.99994	0.369892	3. LS Sil vs DMSO
AC015853.3	Other differentiated cells	127.076	0.259196	0.384395	0.674295	0.500124	0.99994	0.259196	3. LS Sil vs DMSO
GLOD4	Other differentiated cells	56.8375	-0.208772	0.516043	-0.404563	0.685799	0.99994	-0.208772	3. LS Sil vs DMSO
MRM3	Other differentiated cells	58.8877	-0.217867	0.541513	-0.402331	0.687441	0.99994	-0.217867	3. LS Sil vs DMSO
NXN	Other differentiated cells	234.779	-0.33327	0.300181	-1.11023	0.2669	0.99994	-0.33327	3. LS Sil vs DMSO
ABR	Other differentiated cells	110.846	-0.0199674	0.379048	-0.0526778	0.957989	0.99994	-0.0199674	3. LS Sil vs DMSO
YWHAE	Other differentiated cells	314.097	0.343246	0.280735	1.22267	0.221454	0.99994	0.343246	3. LS Sil vs DMSO
CRK	Other differentiated cells	126.852	0.121256	0.386094	0.314059	0.753476	0.99994	0.121256	3. LS Sil vs DMSO
PITPNA	Other differentiated cells	103.435	0.178429	0.400238	0.445808	0.655736	0.99994	0.178429	3. LS Sil vs DMSO
PRPF8	Other differentiated cells	121.476	0.0189875	0.371691	0.0510841	0.959258	0.99994	0.0189875	3. LS Sil vs DMSO
SMG6	Other differentiated cells	361.416	0.566158	0.25764	2.19748	0.0279862	0.84977	0.566158	3. LS Sil vs DMSO
AC090617.4	Other differentiated cells	48.625	0.977104	0.598459	1.6327	0.102532	NA	0.977104	3. LS Sil vs DMSO
SRR	Other differentiated cells	118.55	0.868171	0.390047	2.22581	0.0260266	0.813647	0.868171	3. LS Sil vs DMSO
TSR1	Other differentiated cells	46.8669	0.897309	0.597832	1.50094	0.133372	NA	0.897309	3. LS Sil vs DMSO
SGSM2	Other differentiated cells	75.6377	-0.386341	0.452147	-0.854459	0.392851	0.99994	-0.386341	3. LS Sil vs DMSO
METTL16	Other differentiated cells	133.031	0.556632	0.412205	1.35038	0.176895	0.99994	0.556632	3. LS Sil vs DMSO
PAFAH1B1	Other differentiated cells	537.91	0.13218	0.233596	0.565847	0.571498	0.99994	0.13218	3. LS Sil vs DMSO
RAP1GAP2	Other differentiated cells	44.727	-0.0943347	0.609876	-0.154678	0.877075	NA	-0.0943347	3. LS Sil vs DMSO
CTNS	Other differentiated cells	72.598	-0.225928	0.492519	-0.45872	0.646435	0.99994	-0.225928	3. LS Sil vs DMSO
ITGAE	Other differentiated cells	47.3668	-0.0516056	0.614494	-0.0839806	0.933072	NA	-0.0516056	3. LS Sil vs DMSO
NCBP3	Other differentiated cells	110.656	-0.207749	0.388091	-0.535312	0.592434	0.99994	-0.207749	3. LS Sil vs DMSO
ZZEF1	Other differentiated cells	202.635	-0.00760802	0.319343	-0.0238239	0.980993	0.99994	-0.00760802	3. LS Sil vs DMSO
CYB5D2	Other differentiated cells	62.3266	-0.338261	0.4992	-0.677607	0.498021	0.99994	-0.338261	3. LS Sil vs DMSO
ANKFY1	Other differentiated cells	174.075	-0.260948	0.320395	-0.814458	0.415383	0.99994	-0.260948	3. LS Sil vs DMSO
UBE2G1	Other differentiated cells	166.46	-0.336606	0.339309	-0.992032	0.321182	0.99994	-0.336606	3. LS Sil vs DMSO
PELP1	Other differentiated cells	55.3799	0.181475	0.525972	0.345029	0.730073	0.99994	0.181475	3. LS Sil vs DMSO
AC091153.2	Other differentiated cells	80.0489	0.494446	0.43811	1.12859	0.259072	0.99994	0.494446	3. LS Sil vs DMSO
MINK1	Other differentiated cells	55.5629	0.175504	0.525576	0.333927	0.738435	0.99994	0.175504	3. LS Sil vs DMSO
CHRNE	Other differentiated cells	62.7822	0.174878	0.5066	0.345199	0.729945	0.99994	0.174878	3. LS Sil vs DMSO
SLC52A1	Other differentiated cells	51.5457	0.334804	0.553198	0.605216	0.545036	NA	0.334804	3. LS Sil vs DMSO
USP6	Other differentiated cells	65.6979	0.170178	0.484548	0.351209	0.725431	0.99994	0.170178	3. LS Sil vs DMSO
ZNF594	Other differentiated cells	47.7839	0.348123	0.547979	0.635286	0.525242	NA	0.348123	3. LS Sil vs DMSO
AC087500.1	Other differentiated cells	61.2647	0.066467	0.490857	0.13541	0.892288	0.99994	0.066467	3. LS Sil vs DMSO
RABEP1	Other differentiated cells	357.068	0.197368	0.26598	0.742039	0.458064	0.99994	0.197368	3. LS Sil vs DMSO
NUP88	Other differentiated cells	166.292	0.305528	0.330336	0.924899	0.355019	0.99994	0.305528	3. LS Sil vs DMSO
RPAIN	Other differentiated cells	93.7465	-0.287717	0.415084	-0.693153	0.488213	0.99994	-0.287717	3. LS Sil vs DMSO
DHX33	Other differentiated cells	50.7219	0.369537	0.534043	0.691961	0.488962	NA	0.369537	3. LS Sil vs DMSO
KIAA0753	Other differentiated cells	108.639	0.421875	0.393079	1.07326	0.283156	0.99994	0.421875	3. LS Sil vs DMSO
ALOX12-AS1	Other differentiated cells	285.488	0.40527	0.27563	1.47034	0.141469	0.99994	0.40527	3. LS Sil vs DMSO
GABARAP	Other differentiated cells	63.7844	-0.215001	0.507742	-0.423445	0.671971	0.99994	-0.215001	3. LS Sil vs DMSO
GPS2	Other differentiated cells	74.3032	-0.372181	0.469685	-0.792405	0.428124	0.99994	-0.372181	3. LS Sil vs DMSO
ACAP1	Other differentiated cells	41.3989	-0.22968	0.614646	-0.373678	0.708644	NA	-0.22968	3. LS Sil vs DMSO
TNK1	Other differentiated cells	51.2366	-0.213273	0.541679	-0.393726	0.693783	NA	-0.213273	3. LS Sil vs DMSO
ZBTB4	Other differentiated cells	42.6937	0.345754	0.579389	0.596756	0.55067	NA	0.345754	3. LS Sil vs DMSO
POLR2A	Other differentiated cells	97.689	-0.061691	0.433143	-0.142426	0.886743	0.99994	-0.061691	3. LS Sil vs DMSO
EIF4A1	Other differentiated cells	105.066	-0.662753	0.414601	-1.59853	0.109925	0.99994	-0.662753	3. LS Sil vs DMSO
SAT2	Other differentiated cells	68.8888	-0.193429	0.480987	-0.402151	0.687573	0.99994	-0.193429	3. LS Sil vs DMSO
TP53	Other differentiated cells	74.0283	0.0862079	0.452572	0.190484	0.84893	0.99994	0.0862079	3. LS Sil vs DMSO
DNAH2	Other differentiated cells	82.1963	0.144308	0.512949	0.28133	0.778457	0.99994	0.144308	3. LS Sil vs DMSO
KDM6B	Other differentiated cells	57.8419	-0.632307	0.51575	-1.226	0.2202	0.99994	-0.632307	3. LS Sil vs DMSO
NAA38	Other differentiated cells	179.701	0.15664	0.323101	0.484804	0.627816	0.99994	0.15664	3. LS Sil vs DMSO
CHD3	Other differentiated cells	121.587	0.0915087	0.391578	0.233692	0.815224	0.99994	0.0915087	3. LS Sil vs DMSO
VAMP2	Other differentiated cells	54.2005	0.535775	0.520851	1.02865	0.303643	0.99994	0.535775	3. LS Sil vs DMSO
RPL26	Other differentiated cells	116.914	-0.549977	0.499232	-1.10165	0.270615	0.99994	-0.549977	3. LS Sil vs DMSO
NDEL1	Other differentiated cells	191.139	0.134527	0.320913	0.4192	0.67507	0.99994	0.134527	3. LS Sil vs DMSO
MYH10	Other differentiated cells	327.346	-0.00336671	0.272955	-0.0123343	0.990159	0.99994	-0.00336671	3. LS Sil vs DMSO
NTN1	Other differentiated cells	60.9534	-0.0578422	0.526532	-0.109855	0.912524	0.99994	-0.0578422	3. LS Sil vs DMSO
STX8	Other differentiated cells	188.307	-0.113685	0.312333	-0.363987	0.715868	0.99994	-0.113685	3. LS Sil vs DMSO
AC005695.2	Other differentiated cells	83.632	-0.0346269	0.427013	-0.0810909	0.93537	0.99994	-0.0346269	3. LS Sil vs DMSO
SCO1	Other differentiated cells	60.8812	0.393193	0.499688	0.786876	0.431355	0.99994	0.393193	3. LS Sil vs DMSO
SHISA6	Other differentiated cells	367.55	-0.366814	0.266956	-1.37406	0.169423	0.99994	-0.366814	3. LS Sil vs DMSO
DNAH9	Other differentiated cells	183.535	-1.05027	0.339191	-3.09639	0.00195895	0.383114	-1.05027	3. LS Sil vs DMSO
MAP2K4	Other differentiated cells	310.335	0.37893	0.277239	1.3668	0.171689	0.99994	0.37893	3. LS Sil vs DMSO
ARHGAP44	Other differentiated cells	133.169	-0.0752829	0.399177	-0.188596	0.85041	0.99994	-0.0752829	3. LS Sil vs DMSO
COX10-AS1	Other differentiated cells	228.269	0.337596	0.296803	1.13744	0.255354	0.99994	0.337596	3. LS Sil vs DMSO
COX10	Other differentiated cells	88.0812	0.0706278	0.430947	0.16389	0.869818	0.99994	0.0706278	3. LS Sil vs DMSO
CDRT4	Other differentiated cells	66.5229	-0.52596	0.496775	-1.05875	0.289715	0.99994	-0.52596	3. LS Sil vs DMSO
TVP23C	Other differentiated cells	123.204	0.0980938	0.408878	0.23991	0.8104	0.99994	0.0980938	3. LS Sil vs DMSO
ZNF286A	Other differentiated cells	67.0951	0.571238	0.487489	1.1718	0.241279	0.99994	0.571238	3. LS Sil vs DMSO
ZSWIM7	Other differentiated cells	55.0995	-0.0940476	0.646204	-0.145538	0.884286	0.99994	-0.0940476	3. LS Sil vs DMSO
TTC19	Other differentiated cells	651.98	0.12813	0.21994	0.582568	0.560184	0.99994	0.12813	3. LS Sil vs DMSO
NCOR1	Other differentiated cells	553.181	0.143481	0.224222	0.639905	0.522234	0.99994	0.143481	3. LS Sil vs DMSO
PIGL	Other differentiated cells	183.581	-0.0349018	0.326462	-0.106909	0.914861	0.99994	-0.0349018	3. LS Sil vs DMSO
CENPV	Other differentiated cells	77.8742	-0.25888	0.439273	-0.589338	0.555635	0.99994	-0.25888	3. LS Sil vs DMSO
UBB	Other differentiated cells	46.8477	-0.0339753	0.570685	-0.0595342	0.952527	NA	-0.0339753	3. LS Sil vs DMSO
SNHG29	Other differentiated cells	87.1898	-0.521468	0.423977	-1.22994	0.218718	0.99994	-0.521468	3. LS Sil vs DMSO
LRRC75A	Other differentiated cells	106.596	0.119668	0.385969	0.310046	0.756526	0.99994	0.119668	3. LS Sil vs DMSO
CCDC144A	Other differentiated cells	58.4145	0.869468	0.512482	1.69658	0.0897757	0.99994	0.869468	3. LS Sil vs DMSO
MPRIP	Other differentiated cells	205.723	-0.185143	0.34644	-0.534414	0.593055	0.99994	-0.185143	3. LS Sil vs DMSO
COPS3	Other differentiated cells	64.6996	-0.12688	0.487274	-0.260386	0.794566	0.99994	-0.12688	3. LS Sil vs DMSO
RAI1	Other differentiated cells	65.8716	-0.668954	0.479014	-1.39652	0.162558	0.99994	-0.668954	3. LS Sil vs DMSO
SMCR5	Other differentiated cells	62.2221	-0.293495	0.521401	-0.562898	0.573505	0.99994	-0.293495	3. LS Sil vs DMSO
TOM1L2	Other differentiated cells	163.61	-0.112078	0.325499	-0.344326	0.730601	0.99994	-0.112078	3. LS Sil vs DMSO
DRC3	Other differentiated cells	76.2747	0.212795	0.458458	0.464155	0.642537	0.99994	0.212795	3. LS Sil vs DMSO
ATPAF2	Other differentiated cells	62.2635	-0.113265	0.508789	-0.222617	0.823834	0.99994	-0.113265	3. LS Sil vs DMSO
TOP3A	Other differentiated cells	92.4324	-0.0978087	0.459749	-0.212744	0.831527	0.99994	-0.0978087	3. LS Sil vs DMSO
PRPSAP2	Other differentiated cells	94.6359	-0.678224	0.430031	-1.57715	0.114761	0.99994	-0.678224	3. LS Sil vs DMSO
EPN2	Other differentiated cells	262.836	-0.125434	0.299105	-0.419364	0.67495	0.99994	-0.125434	3. LS Sil vs DMSO
B9D1	Other differentiated cells	87.6344	-0.00401904	0.419322	-0.0095846	0.992353	0.99994	-0.00401904	3. LS Sil vs DMSO
AC004448.2	Other differentiated cells	242.303	0.458991	0.312107	1.47062	0.141394	0.99994	0.458991	3. LS Sil vs DMSO
ULK2	Other differentiated cells	105.66	0.214487	0.386906	0.554365	0.579329	0.99994	0.214487	3. LS Sil vs DMSO
AKAP10	Other differentiated cells	134.346	-0.0299429	0.358756	-0.0834632	0.933483	0.99994	-0.0299429	3. LS Sil vs DMSO
SPECC1	Other differentiated cells	78.2523	-0.752344	0.460604	-1.63339	0.102388	0.99994	-0.752344	3. LS Sil vs DMSO
CCDC144NL	Other differentiated cells	282.279	-0.109067	0.273936	-0.398147	0.690522	0.99994	-0.109067	3. LS Sil vs DMSO
CCDC144NL-AS1	Other differentiated cells	525.006	0.0171537	0.238871	0.0718113	0.942752	0.99994	0.0171537	3. LS Sil vs DMSO
USP22	Other differentiated cells	203.92	-0.377977	0.302677	-1.24878	0.211746	0.99994	-0.377977	3. LS Sil vs DMSO
DHRS7B	Other differentiated cells	75.8036	0.486906	0.450832	1.08002	0.280135	0.99994	0.486906	3. LS Sil vs DMSO
WSB1	Other differentiated cells	620.706	-0.815457	0.224066	-3.63937	0.000273311	0.0984639	-0.815457	3. LS Sil vs DMSO
KSR1	Other differentiated cells	97.2362	-0.301735	0.409392	-0.73703	0.461104	0.99994	-0.301735	3. LS Sil vs DMSO
NLK	Other differentiated cells	186.918	-0.0172511	0.339265	-0.0508485	0.959446	0.99994	-0.0172511	3. LS Sil vs DMSO
SARM1	Other differentiated cells	120.461	0.230982	0.41962	0.550454	0.582008	0.99994	0.230982	3. LS Sil vs DMSO
SPAG5-AS1	Other differentiated cells	43.6098	0.306857	0.575336	0.533352	0.59379	NA	0.306857	3. LS Sil vs DMSO
KIAA0100	Other differentiated cells	64.2232	-0.437868	0.486118	-0.900744	0.367724	0.99994	-0.437868	3. LS Sil vs DMSO
SUPT6H	Other differentiated cells	108.637	0.161619	0.416264	0.388262	0.697822	0.99994	0.161619	3. LS Sil vs DMSO
FAM222B	Other differentiated cells	230.689	-0.0741506	0.336071	-0.220639	0.825373	0.99994	-0.0741506	3. LS Sil vs DMSO
PHF12	Other differentiated cells	110.502	0.498303	0.406415	1.22609	0.220164	0.99994	0.498303	3. LS Sil vs DMSO
AC024267.4	Other differentiated cells	51.866	0.466502	0.541138	0.862076	0.388646	NA	0.466502	3. LS Sil vs DMSO
PIPOX	Other differentiated cells	65.6979	0.207919	0.482701	0.43074	0.666658	0.99994	0.207919	3. LS Sil vs DMSO
SEZ6	Other differentiated cells	80.5563	-0.183001	0.471985	-0.387726	0.698219	0.99994	-0.183001	3. LS Sil vs DMSO
MYO18A	Other differentiated cells	47.7087	-0.783546	0.552832	-1.41733	0.156386	NA	-0.783546	3. LS Sil vs DMSO
NUFIP2	Other differentiated cells	201.13	0.245154	0.305741	0.801834	0.422649	0.99994	0.245154	3. LS Sil vs DMSO
TAOK1	Other differentiated cells	385.941	0.234695	0.25473	0.921346	0.35687	0.99994	0.234695	3. LS Sil vs DMSO
ABHD15-AS1	Other differentiated cells	161.871	-0.198024	0.35254	-0.561707	0.574316	0.99994	-0.198024	3. LS Sil vs DMSO
SSH2	Other differentiated cells	479.951	-0.252094	0.25183	-1.00105	0.316803	0.99994	-0.252094	3. LS Sil vs DMSO
AC023389.1	Other differentiated cells	90.9503	0.251842	0.42317	0.595132	0.551755	0.99994	0.251842	3. LS Sil vs DMSO
EFCAB5	Other differentiated cells	48.0148	-0.286499	0.59435	-0.482038	0.629779	NA	-0.286499	3. LS Sil vs DMSO
NSRP1	Other differentiated cells	181.691	0.0750067	0.328009	0.228673	0.819123	0.99994	0.0750067	3. LS Sil vs DMSO
BLMH	Other differentiated cells	43.2629	0.267601	0.587513	0.45548	0.648764	NA	0.267601	3. LS Sil vs DMSO
CPD	Other differentiated cells	118.98	0.392328	0.374488	1.04764	0.294805	0.99994	0.392328	3. LS Sil vs DMSO
GOSR1	Other differentiated cells	149.364	0.38859	0.347817	1.11722	0.263899	0.99994	0.38859	3. LS Sil vs DMSO
AC005562.1	Other differentiated cells	102.842	-0.00493093	0.437259	-0.0112769	0.991003	0.99994	-0.00493093	3. LS Sil vs DMSO
CRLF3	Other differentiated cells	761.938	0.194069	0.208934	0.928853	0.352965	0.99994	0.194069	3. LS Sil vs DMSO
ATAD5	Other differentiated cells	208.161	0.287825	0.299706	0.960357	0.336875	0.99994	0.287825	3. LS Sil vs DMSO
AC130324.2	Other differentiated cells	101.249	0.401047	0.394501	1.01659	0.309347	0.99994	0.401047	3. LS Sil vs DMSO
TEFM	Other differentiated cells	87.9578	0.0831825	0.422889	0.196701	0.844062	0.99994	0.0831825	3. LS Sil vs DMSO
NF1	Other differentiated cells	816.821	0.0682716	0.212948	0.320603	0.748511	0.99994	0.0682716	3. LS Sil vs DMSO
OMG	Other differentiated cells	279.197	0.130905	0.276608	0.47325	0.636035	0.99994	0.130905	3. LS Sil vs DMSO
EVI2B	Other differentiated cells	133.801	-0.0117841	0.361756	-0.0325746	0.974014	0.99994	-0.0117841	3. LS Sil vs DMSO
EVI2A	Other differentiated cells	46.7107	0.133596	0.60786	0.21978	0.826042	NA	0.133596	3. LS Sil vs DMSO
RAB11FIP4	Other differentiated cells	58.6837	-0.170107	0.502032	-0.338837	0.734733	0.99994	-0.170107	3. LS Sil vs DMSO
UTP6	Other differentiated cells	69.0002	-0.0333516	0.465805	-0.0715999	0.94292	0.99994	-0.0333516	3. LS Sil vs DMSO
AC004253.1	Other differentiated cells	106.221	-0.616924	0.400232	-1.54141	0.123216	0.99994	-0.616924	3. LS Sil vs DMSO
SUZ12	Other differentiated cells	122.474	-0.127113	0.382138	-0.332638	0.739408	0.99994	-0.127113	3. LS Sil vs DMSO
LRRC37B	Other differentiated cells	79.5587	-0.0410221	0.437795	-0.0937016	0.925346	0.99994	-0.0410221	3. LS Sil vs DMSO
RHOT1	Other differentiated cells	190.129	0.259355	0.309653	0.837568	0.402273	0.99994	0.259355	3. LS Sil vs DMSO
RHBDL3	Other differentiated cells	56.83	-0.0609129	0.552632	-0.110223	0.912232	0.99994	-0.0609129	3. LS Sil vs DMSO
C17orf75	Other differentiated cells	51.3357	0.0405858	0.549609	0.0738449	0.941134	NA	0.0405858	3. LS Sil vs DMSO
ZNF207	Other differentiated cells	384.309	0.188079	0.252741	0.744155	0.456782	0.99994	0.188079	3. LS Sil vs DMSO
AC005899.8	Other differentiated cells	174.647	0.389773	0.324868	1.19979	0.230221	0.99994	0.389773	3. LS Sil vs DMSO
PSMD11	Other differentiated cells	267.695	0.147177	0.325935	0.451553	0.651591	0.99994	0.147177	3. LS Sil vs DMSO
MYO1D	Other differentiated cells	124.253	0.168475	0.37553	0.448632	0.653697	0.99994	0.168475	3. LS Sil vs DMSO
CCT6B	Other differentiated cells	45.6733	-0.205683	0.57871	-0.355416	0.722278	NA	-0.205683	3. LS Sil vs DMSO
LIG3	Other differentiated cells	56.5546	-0.439003	0.529835	-0.828566	0.40735	0.99994	-0.439003	3. LS Sil vs DMSO
RFFL	Other differentiated cells	176.88	0.527383	0.3243	1.62622	0.103902	0.99994	0.527383	3. LS Sil vs DMSO
AP2B1	Other differentiated cells	257.117	0.320121	0.314905	1.01657	0.30936	0.99994	0.320121	3. LS Sil vs DMSO
TAF15	Other differentiated cells	326.673	-0.144401	0.258634	-0.558322	0.576625	0.99994	-0.144401	3. LS Sil vs DMSO
AC015849.3	Other differentiated cells	90.7023	-0.146708	0.415162	-0.353375	0.723807	0.99994	-0.146708	3. LS Sil vs DMSO
MYO19	Other differentiated cells	111.732	-0.306791	0.388901	-0.788865	0.430191	0.99994	-0.306791	3. LS Sil vs DMSO
GGNBP2	Other differentiated cells	128.267	-0.118888	0.35794	-0.332145	0.739779	0.99994	-0.118888	3. LS Sil vs DMSO
AATF	Other differentiated cells	76.2709	0.213883	0.447984	0.477435	0.633052	0.99994	0.213883	3. LS Sil vs DMSO
ACACA	Other differentiated cells	274.065	-0.202661	0.272945	-0.742497	0.457786	0.99994	-0.202661	3. LS Sil vs DMSO
TADA2A	Other differentiated cells	46.2485	0.527291	0.564127	0.934702	0.349942	NA	0.527291	3. LS Sil vs DMSO
SYNRG	Other differentiated cells	127.96	0.00471073	0.388787	0.0121165	0.990333	0.99994	0.00471073	3. LS Sil vs DMSO
DDX52	Other differentiated cells	113.23	-0.00534262	0.387259	-0.013796	0.988993	0.99994	-0.00534262	3. LS Sil vs DMSO
SOCS7	Other differentiated cells	80.4984	0.361145	0.443838	0.813687	0.415824	0.99994	0.361145	3. LS Sil vs DMSO
PIP4K2B	Other differentiated cells	57.3934	0.337656	0.550092	0.613818	0.539335	0.99994	0.337656	3. LS Sil vs DMSO
CWC25	Other differentiated cells	61.6272	-0.414583	0.517957	-0.80042	0.423468	0.99994	-0.414583	3. LS Sil vs DMSO
RPL23	Other differentiated cells	85.7429	-0.380907	0.430663	-0.884468	0.376444	0.99994	-0.380907	3. LS Sil vs DMSO
RPL19	Other differentiated cells	77.7621	-0.353589	0.497635	-0.710539	0.47737	0.99994	-0.353589	3. LS Sil vs DMSO
FBXL20	Other differentiated cells	354.675	0.252447	0.278865	0.905266	0.365325	0.99994	0.252447	3. LS Sil vs DMSO
MED1	Other differentiated cells	71.0459	-0.361947	0.522083	-0.693275	0.488137	0.99994	-0.361947	3. LS Sil vs DMSO
CDK12	Other differentiated cells	197.882	-0.123332	0.342282	-0.360323	0.718606	0.99994	-0.123332	3. LS Sil vs DMSO
PSMD3	Other differentiated cells	44.8329	-0.0390871	0.595568	-0.06563	0.947672	NA	-0.0390871	3. LS Sil vs DMSO
THRA	Other differentiated cells	42.9263	-0.980832	0.656307	-1.49447	0.135052	NA	-0.980832	3. LS Sil vs DMSO
MSL1	Other differentiated cells	129.249	0.056984	0.361899	0.157458	0.874884	0.99994	0.056984	3. LS Sil vs DMSO
CASC3	Other differentiated cells	104.947	-0.172016	0.401328	-0.428616	0.668203	0.99994	-0.172016	3. LS Sil vs DMSO
WIPF2	Other differentiated cells	149.347	-0.0826337	0.380796	-0.217003	0.828206	0.99994	-0.0826337	3. LS Sil vs DMSO
SMARCE1	Other differentiated cells	81.8687	-0.00990337	0.443465	-0.0223318	0.982183	0.99994	-0.00990337	3. LS Sil vs DMSO
EIF1	Other differentiated cells	184.024	0.238169	0.356485	0.668104	0.504067	0.99994	0.238169	3. LS Sil vs DMSO
TTC25	Other differentiated cells	50.2929	0.103089	0.535939	0.192353	0.847466	NA	0.103089	3. LS Sil vs DMSO
DNAJC7	Other differentiated cells	129.456	0.319139	0.364424	0.875736	0.381173	0.99994	0.319139	3. LS Sil vs DMSO
STAT5B	Other differentiated cells	104.465	0.272063	0.410002	0.663566	0.506968	0.99994	0.272063	3. LS Sil vs DMSO
STAT3	Other differentiated cells	158.388	-0.114108	0.348073	-0.327829	0.743041	0.99994	-0.114108	3. LS Sil vs DMSO
ATP6V0A1	Other differentiated cells	182.075	-0.341921	0.320243	-1.06769	0.285659	0.99994	-0.341921	3. LS Sil vs DMSO
TUBG2	Other differentiated cells	45.105	-0.53635	0.638162	-0.84046	0.40065	NA	-0.53635	3. LS Sil vs DMSO
CNTNAP1	Other differentiated cells	41.3295	-0.202546	0.606012	-0.334227	0.738208	NA	-0.202546	3. LS Sil vs DMSO
EZH1	Other differentiated cells	72.3153	-0.245212	0.488149	-0.502331	0.615435	0.99994	-0.245212	3. LS Sil vs DMSO
CNTD1	Other differentiated cells	62.6509	-0.088217	0.488163	-0.180712	0.856593	0.99994	-0.088217	3. LS Sil vs DMSO
PSME3	Other differentiated cells	56.9696	-0.111142	0.506465	-0.219448	0.826301	0.99994	-0.111142	3. LS Sil vs DMSO
RPL27	Other differentiated cells	53.955	-0.788189	0.563918	-1.3977	0.162203	NA	-0.788189	3. LS Sil vs DMSO
BRCA1	Other differentiated cells	117.078	-0.0192225	0.425703	-0.0451549	0.963984	0.99994	-0.0192225	3. LS Sil vs DMSO
NBR2	Other differentiated cells	48.8169	0.154927	0.541088	0.286325	0.774629	NA	0.154927	3. LS Sil vs DMSO
AC060780.1	Other differentiated cells	55.5839	0.214811	0.520389	0.41279	0.679761	0.99994	0.214811	3. LS Sil vs DMSO
NBR1	Other differentiated cells	62.9287	0.389833	0.512846	0.760137	0.447173	0.99994	0.389833	3. LS Sil vs DMSO
LINC00910	Other differentiated cells	65.0128	0.506046	0.513358	0.985757	0.324252	0.99994	0.506046	3. LS Sil vs DMSO
DHX8	Other differentiated cells	158.258	0.208211	0.347689	0.598841	0.549279	0.99994	0.208211	3. LS Sil vs DMSO
ETV4	Other differentiated cells	102.713	-0.0435533	0.412494	-0.105585	0.915912	0.99994	-0.0435533	3. LS Sil vs DMSO
LSM12	Other differentiated cells	55.351	0.205283	0.516113	0.397749	0.690815	0.99994	0.205283	3. LS Sil vs DMSO
HDAC5	Other differentiated cells	90.7843	-0.163032	0.450695	-0.361734	0.717551	0.99994	-0.163032	3. LS Sil vs DMSO
UBTF	Other differentiated cells	51.3915	-0.152487	0.528944	-0.288286	0.773128	NA	-0.152487	3. LS Sil vs DMSO
ITGA2B	Other differentiated cells	53.8777	0.0338625	0.533928	0.0634214	0.949431	NA	0.0338625	3. LS Sil vs DMSO
GPATCH8	Other differentiated cells	472.223	0.000928183	0.23334	0.00397781	0.996826	0.99994	0.000928183	3. LS Sil vs DMSO
MEIOC	Other differentiated cells	71.7337	0.151146	0.456834	0.330855	0.740754	0.99994	0.151146	3. LS Sil vs DMSO
GJC1	Other differentiated cells	56.5279	1.01405	0.586036	1.73036	0.0835664	0.99994	1.01405	3. LS Sil vs DMSO
EFTUD2	Other differentiated cells	75.6168	-0.579946	0.460687	-1.25887	0.208076	0.99994	-0.579946	3. LS Sil vs DMSO
DCAKD	Other differentiated cells	65.7068	-0.260907	0.479815	-0.543766	0.586602	0.99994	-0.260907	3. LS Sil vs DMSO
NMT1	Other differentiated cells	97.0495	0.268674	0.40711	0.659953	0.509284	0.99994	0.268674	3. LS Sil vs DMSO
HEXIM1	Other differentiated cells	53.1012	-0.579105	0.521756	-1.10992	0.267035	NA	-0.579105	3. LS Sil vs DMSO
MAPT-AS1	Other differentiated cells	53.5456	0.965097	0.548357	1.75998	0.0784112	NA	0.965097	3. LS Sil vs DMSO
MAPT	Other differentiated cells	216.242	-0.512937	0.309334	-1.6582	0.097277	0.99994	-0.512937	3. LS Sil vs DMSO
KANSL1	Other differentiated cells	932.152	0.296637	0.216974	1.36715	0.171578	0.99994	0.296637	3. LS Sil vs DMSO
ARL17B	Other differentiated cells	222.943	0.169421	0.291943	0.580323	0.561697	0.99994	0.169421	3. LS Sil vs DMSO
LRRC37A2	Other differentiated cells	91.7836	0.2244	0.433026	0.518213	0.60431	0.99994	0.2244	3. LS Sil vs DMSO
ARL17A	Other differentiated cells	81.5349	0.253737	0.439267	0.577638	0.563508	0.99994	0.253737	3. LS Sil vs DMSO
FAM215B	Other differentiated cells	66.3782	0.610281	0.544766	1.12026	0.262602	0.99994	0.610281	3. LS Sil vs DMSO
NSF	Other differentiated cells	122.355	-0.0240535	0.402841	-0.0597098	0.952387	0.99994	-0.0240535	3. LS Sil vs DMSO
GOSR2	Other differentiated cells	163.909	0.227703	0.328148	0.693905	0.487742	0.99994	0.227703	3. LS Sil vs DMSO
AC005670.3	Other differentiated cells	354.867	-0.00897427	0.25612	-0.0350392	0.972048	0.99994	-0.00897427	3. LS Sil vs DMSO
CDC27	Other differentiated cells	177.82	0.274505	0.316625	0.866975	0.385956	0.99994	0.274505	3. LS Sil vs DMSO
ITGB3	Other differentiated cells	52.9944	-0.492433	0.523899	-0.939939	0.347249	NA	-0.492433	3. LS Sil vs DMSO
EFCAB13	Other differentiated cells	479.017	0.0115485	0.251391	0.0459386	0.963359	0.99994	0.0115485	3. LS Sil vs DMSO
NPEPPS	Other differentiated cells	405.573	0.327876	0.245022	1.33815	0.180849	0.99994	0.327876	3. LS Sil vs DMSO
AC025682.1	Other differentiated cells	71.4932	0.508269	0.458408	1.10877	0.267529	0.99994	0.508269	3. LS Sil vs DMSO
KPNB1	Other differentiated cells	212.821	-0.0717808	0.303869	-0.236223	0.81326	0.99994	-0.0717808	3. LS Sil vs DMSO
SP2-AS1	Other differentiated cells	78.7781	-1.14808	0.448557	-2.5595	0.0104824	0.602508	-1.14808	3. LS Sil vs DMSO
NFE2L1	Other differentiated cells	72.7862	-0.247702	0.454488	-0.545014	0.585744	0.99994	-0.247702	3. LS Sil vs DMSO
CBX1	Other differentiated cells	97.3822	-0.21037	0.418819	-0.502293	0.615462	0.99994	-0.21037	3. LS Sil vs DMSO
SKAP1	Other differentiated cells	239.505	-0.0236289	0.292402	-0.0808097	0.935593	0.99994	-0.0236289	3. LS Sil vs DMSO
CALCOCO2	Other differentiated cells	50.1472	0.0825545	0.54289	0.152065	0.879136	NA	0.0825545	3. LS Sil vs DMSO
UBE2Z	Other differentiated cells	59.2806	0.607483	0.519858	1.16856	0.242583	0.99994	0.607483	3. LS Sil vs DMSO
SNF8	Other differentiated cells	51.7036	-0.0474054	0.543327	-0.0872502	0.930473	NA	-0.0474054	3. LS Sil vs DMSO
IGF2BP1	Other differentiated cells	84.8497	0.382883	0.431715	0.886887	0.37514	0.99994	0.382883	3. LS Sil vs DMSO
AC004797.1	Other differentiated cells	131.2	-0.34242	0.372283	-0.919784	0.357686	0.99994	-0.34242	3. LS Sil vs DMSO
ZNF652	Other differentiated cells	137.903	-0.32318	0.368016	-0.878169	0.379852	0.99994	-0.32318	3. LS Sil vs DMSO
SPOP	Other differentiated cells	59.5964	0.235757	0.512283	0.460208	0.645367	0.99994	0.235757	3. LS Sil vs DMSO
KAT7	Other differentiated cells	73.6272	-0.415931	0.460882	-0.902468	0.366808	0.99994	-0.415931	3. LS Sil vs DMSO
TAC4	Other differentiated cells	64.1069	-0.269725	0.509168	-0.529737	0.596294	0.99994	-0.269725	3. LS Sil vs DMSO
XYLT2	Other differentiated cells	76.3844	0.224202	0.453896	0.49395	0.621342	0.99994	0.224202	3. LS Sil vs DMSO
LUC7L3	Other differentiated cells	645.261	-0.19603	0.220952	-0.887206	0.374968	0.99994	-0.19603	3. LS Sil vs DMSO
SPAG9	Other differentiated cells	442.15	-0.209778	0.247532	-0.847479	0.396728	0.99994	-0.209778	3. LS Sil vs DMSO
AC005920.2	Other differentiated cells	113.693	-0.143696	0.379592	-0.378554	0.705019	0.99994	-0.143696	3. LS Sil vs DMSO
MBTD1	Other differentiated cells	159.013	0.298551	0.333608	0.894917	0.370831	0.99994	0.298551	3. LS Sil vs DMSO
UTP18	Other differentiated cells	49.7015	-0.497091	0.568991	-0.873635	0.382317	NA	-0.497091	3. LS Sil vs DMSO
LINC02073	Other differentiated cells	50.3835	0.289189	0.592096	0.488416	0.625255	NA	0.289189	3. LS Sil vs DMSO
CA10	Other differentiated cells	72.0281	-0.92572	0.494709	-1.87124	0.0613115	0.99994	-0.92572	3. LS Sil vs DMSO
AC034268.2	Other differentiated cells	89.3381	0.644167	0.425785	1.51289	0.130307	0.99994	0.644167	3. LS Sil vs DMSO
TOM1L1	Other differentiated cells	213.349	-0.22186	0.333152	-0.665942	0.505448	0.99994	-0.22186	3. LS Sil vs DMSO
STXBP4	Other differentiated cells	156.571	-0.0112402	0.354674	-0.0316918	0.974718	0.99994	-0.0112402	3. LS Sil vs DMSO
ANKFN1	Other differentiated cells	172.742	-0.518739	0.323291	-1.60456	0.108591	0.99994	-0.518739	3. LS Sil vs DMSO
C17orf67	Other differentiated cells	43.0594	1.12458	0.591995	1.89965	0.0574796	NA	1.12458	3. LS Sil vs DMSO
DGKE	Other differentiated cells	71.0874	0.0231116	0.494065	0.0467785	0.96269	0.99994	0.0231116	3. LS Sil vs DMSO
TRIM25	Other differentiated cells	85.2219	0.123375	0.423414	0.291382	0.770759	0.99994	0.123375	3. LS Sil vs DMSO
MSI2	Other differentiated cells	971.726	-0.404393	0.229742	-1.76021	0.0783727	0.99994	-0.404393	3. LS Sil vs DMSO
AC015845.2	Other differentiated cells	103.614	0.286687	0.400235	0.716298	0.473807	0.99994	0.286687	3. LS Sil vs DMSO
CUEDC1	Other differentiated cells	85.5655	-0.718914	0.447618	-1.60609	0.108254	0.99994	-0.718914	3. LS Sil vs DMSO
VEZF1	Other differentiated cells	89.5497	0.517644	0.423405	1.22257	0.221491	0.99994	0.517644	3. LS Sil vs DMSO
AC015813.1	Other differentiated cells	57.2439	0.555143	0.53209	1.04332	0.296798	0.99994	0.555143	3. LS Sil vs DMSO
SRSF1	Other differentiated cells	173.483	-0.239244	0.337819	-0.708204	0.478819	0.99994	-0.239244	3. LS Sil vs DMSO
TSPOAP1-AS1	Other differentiated cells	100.998	-0.757923	0.431316	-1.75723	0.0788779	0.99994	-0.757923	3. LS Sil vs DMSO
RNF43	Other differentiated cells	46.9867	-0.563899	0.599338	-0.94087	0.346771	NA	-0.563899	3. LS Sil vs DMSO
MTMR4	Other differentiated cells	89.9378	-0.40764	0.439118	-0.928317	0.353243	0.99994	-0.40764	3. LS Sil vs DMSO
TEX14	Other differentiated cells	82.8511	-0.1799	0.628272	-0.286341	0.774617	0.99994	-0.1799	3. LS Sil vs DMSO
PPM1E	Other differentiated cells	735.742	0.280892	0.23018	1.22032	0.222345	0.99994	0.280892	3. LS Sil vs DMSO
TRIM37	Other differentiated cells	183.233	-0.224816	0.405678	-0.554173	0.57946	0.99994	-0.224816	3. LS Sil vs DMSO
SKA2	Other differentiated cells	92.1545	0.126074	0.416224	0.302898	0.761967	0.99994	0.126074	3. LS Sil vs DMSO
GDPD1	Other differentiated cells	77.4535	-0.55638	0.451963	-1.23103	0.218312	0.99994	-0.55638	3. LS Sil vs DMSO
DHX40	Other differentiated cells	79.5754	0.536663	0.441005	1.21691	0.223639	0.99994	0.536663	3. LS Sil vs DMSO
CLTC	Other differentiated cells	230.51	0.164748	0.300172	0.548845	0.583112	0.99994	0.164748	3. LS Sil vs DMSO
PTRH2	Other differentiated cells	212.519	0.207014	0.306471	0.675474	0.499374	0.99994	0.207014	3. LS Sil vs DMSO
VMP1	Other differentiated cells	321.314	0.273317	0.26135	1.04579	0.295658	0.99994	0.273317	3. LS Sil vs DMSO
RPS6KB1	Other differentiated cells	98.3354	0.0885205	0.429918	0.205901	0.836868	0.99994	0.0885205	3. LS Sil vs DMSO
RNFT1	Other differentiated cells	50.4609	-0.296163	0.533994	-0.554619	0.579156	NA	-0.296163	3. LS Sil vs DMSO
HEATR6	Other differentiated cells	40.6095	0.27439	0.694498	0.395091	0.692776	NA	0.27439	3. LS Sil vs DMSO
USP32	Other differentiated cells	234.065	0.327688	0.290066	1.1297	0.258603	0.99994	0.327688	3. LS Sil vs DMSO
APPBP2	Other differentiated cells	149.523	0.643862	0.343246	1.87581	0.0606819	0.99994	0.643862	3. LS Sil vs DMSO
PPM1D	Other differentiated cells	124.851	-0.116486	0.414923	-0.280742	0.778908	0.99994	-0.116486	3. LS Sil vs DMSO
BCAS3	Other differentiated cells	453.979	-0.111241	0.260115	-0.42766	0.668899	0.99994	-0.111241	3. LS Sil vs DMSO
AC005856.1	Other differentiated cells	63.1985	-0.734419	0.50121	-1.46529	0.142841	0.99994	-0.734419	3. LS Sil vs DMSO
BRIP1	Other differentiated cells	65.7865	0.288746	0.520641	0.554598	0.57917	0.99994	0.288746	3. LS Sil vs DMSO
INTS2	Other differentiated cells	74.7171	-0.252075	0.461778	-0.545879	0.585149	0.99994	-0.252075	3. LS Sil vs DMSO
MED13	Other differentiated cells	357.462	0.276711	0.280617	0.986082	0.324093	0.99994	0.276711	3. LS Sil vs DMSO
TLK2	Other differentiated cells	226.534	0.112985	0.320394	0.352645	0.724355	0.99994	0.112985	3. LS Sil vs DMSO
MRC2	Other differentiated cells	48.4658	0.952001	0.549449	1.73265	0.0831584	NA	0.952001	3. LS Sil vs DMSO
TANC2	Other differentiated cells	297.664	-0.177076	0.265721	-0.666398	0.505157	0.99994	-0.177076	3. LS Sil vs DMSO
AC015923.1	Other differentiated cells	190.09	-0.785243	0.338688	-2.31848	0.0204231	0.759152	-0.785243	3. LS Sil vs DMSO
DCAF7	Other differentiated cells	182.773	0.258568	0.313207	0.82555	0.409059	0.99994	0.258568	3. LS Sil vs DMSO
MAP3K3	Other differentiated cells	94.3395	-0.202819	0.472818	-0.428957	0.667954	0.99994	-0.202819	3. LS Sil vs DMSO
STRADA	Other differentiated cells	186.631	-0.44832	0.316882	-1.41479	0.157131	0.99994	-0.44832	3. LS Sil vs DMSO
CCDC47	Other differentiated cells	75.3354	-0.379042	0.459592	-0.824735	0.409522	0.99994	-0.379042	3. LS Sil vs DMSO
DDX42	Other differentiated cells	91.7524	-0.0224135	0.450275	-0.0497773	0.9603	0.99994	-0.0224135	3. LS Sil vs DMSO
FTSJ3	Other differentiated cells	50.3566	-0.158558	0.56296	-0.281651	0.778211	NA	-0.158558	3. LS Sil vs DMSO
POLG2	Other differentiated cells	91.2099	0.0696923	0.440064	0.158368	0.874166	0.99994	0.0696923	3. LS Sil vs DMSO
DDX5	Other differentiated cells	1107.55	-0.0529348	0.235982	-0.224317	0.822511	0.99994	-0.0529348	3. LS Sil vs DMSO
CEP95	Other differentiated cells	229.125	-0.138254	0.302997	-0.456288	0.648183	0.99994	-0.138254	3. LS Sil vs DMSO
SMURF2	Other differentiated cells	228.477	0.528522	0.303626	1.7407	0.0817364	0.99994	0.528522	3. LS Sil vs DMSO
LRRC37A3	Other differentiated cells	88.0727	0.0972917	0.418934	0.232236	0.816355	0.99994	0.0972917	3. LS Sil vs DMSO
GNA13	Other differentiated cells	57.6422	0.485619	0.567431	0.855821	0.392097	0.99994	0.485619	3. LS Sil vs DMSO
CEP112	Other differentiated cells	640.981	-0.139082	0.248119	-0.560547	0.575106	0.99994	-0.139082	3. LS Sil vs DMSO
PRKCA	Other differentiated cells	284.434	-0.0527817	0.271778	-0.194209	0.846012	0.99994	-0.0527817	3. LS Sil vs DMSO
PRKCA-AS1	Other differentiated cells	51.1406	0.059046	0.567829	0.103986	0.917181	NA	0.059046	3. LS Sil vs DMSO
CACNG4	Other differentiated cells	50.7105	-0.295641	0.548174	-0.539319	0.589667	NA	-0.295641	3. LS Sil vs DMSO
HELZ	Other differentiated cells	306.176	0.32763	0.275831	1.18779	0.234916	0.99994	0.32763	3. LS Sil vs DMSO
PSMD12	Other differentiated cells	119.97	0.318597	0.407643	0.781559	0.434474	0.99994	0.318597	3. LS Sil vs DMSO
PITPNC1	Other differentiated cells	497.222	-0.208813	0.24886	-0.839077	0.401426	0.99994	-0.208813	3. LS Sil vs DMSO
BPTF	Other differentiated cells	510.343	0.346503	0.231406	1.49738	0.134294	0.99994	0.346503	3. LS Sil vs DMSO
PRKAR1A	Other differentiated cells	78.9156	-0.170487	0.456202	-0.37371	0.70862	0.99994	-0.170487	3. LS Sil vs DMSO
FAM20A	Other differentiated cells	138.852	-0.652289	0.371389	-1.75635	0.0790289	0.99994	-0.652289	3. LS Sil vs DMSO
LINC01482	Other differentiated cells	64.0881	0.607854	0.487078	1.24796	0.212046	0.99994	0.607854	3. LS Sil vs DMSO
ABCA5	Other differentiated cells	106.615	-0.239197	0.384802	-0.621612	0.534197	0.99994	-0.239197	3. LS Sil vs DMSO
MAP2K6	Other differentiated cells	51.06	-0.308858	0.540272	-0.571671	0.567545	NA	-0.308858	3. LS Sil vs DMSO
SOX9-AS1	Other differentiated cells	48.2912	-0.0955896	0.559968	-0.170705	0.864455	NA	-0.0955896	3. LS Sil vs DMSO
LINC00511	Other differentiated cells	125.257	-0.97308	0.379955	-2.56104	0.0104358	0.602508	-0.97308	3. LS Sil vs DMSO
SLC39A11	Other differentiated cells	107.781	-0.380552	0.392504	-0.96955	0.332271	0.99994	-0.380552	3. LS Sil vs DMSO
FAM104A	Other differentiated cells	50.771	0.236156	0.531959	0.443936	0.657089	NA	0.236156	3. LS Sil vs DMSO
C17orf80	Other differentiated cells	52.8263	-0.0183628	0.540541	-0.0339712	0.9729	NA	-0.0183628	3. LS Sil vs DMSO
SDK2	Other differentiated cells	137.583	-0.380725	0.386438	-0.985215	0.324518	0.99994	-0.380725	3. LS Sil vs DMSO
RPL38	Other differentiated cells	57.3304	-0.62881	0.514941	-1.22113	0.222037	0.99994	-0.62881	3. LS Sil vs DMSO
JPT1	Other differentiated cells	136.644	-0.139036	0.35254	-0.394383	0.693298	0.99994	-0.139036	3. LS Sil vs DMSO
SUMO2	Other differentiated cells	104.248	-0.297493	0.406388	-0.732042	0.464143	0.99994	-0.297493	3. LS Sil vs DMSO
NUP85	Other differentiated cells	61.075	-0.303519	0.492236	-0.616613	0.53749	0.99994	-0.303519	3. LS Sil vs DMSO
GGA3	Other differentiated cells	71.3989	0.146118	0.475561	0.307253	0.758651	0.99994	0.146118	3. LS Sil vs DMSO
GRB2	Other differentiated cells	102.966	-0.0709401	0.392589	-0.180698	0.856605	0.99994	-0.0709401	3. LS Sil vs DMSO
AC011933.4	Other differentiated cells	68.1477	0.361062	0.470987	0.766607	0.443315	0.99994	0.361062	3. LS Sil vs DMSO
SAP30BP	Other differentiated cells	66.1751	0.190371	0.476127	0.399833	0.68928	0.99994	0.190371	3. LS Sil vs DMSO
H3F3B	Other differentiated cells	820.931	-0.253229	0.239222	-1.05856	0.289802	0.99994	-0.253229	3. LS Sil vs DMSO
UNK	Other differentiated cells	94.5227	0.31304	0.411186	0.76131	0.446472	0.99994	0.31304	3. LS Sil vs DMSO
EXOC7	Other differentiated cells	67.7058	-0.56026	0.483188	-1.15951	0.24625	0.99994	-0.56026	3. LS Sil vs DMSO
RNF157	Other differentiated cells	85.0549	-0.492731	0.428878	-1.14888	0.250603	0.99994	-0.492731	3. LS Sil vs DMSO
PRPSAP1	Other differentiated cells	64.8335	-0.183037	0.482366	-0.379456	0.704349	0.99994	-0.183037	3. LS Sil vs DMSO
UBE2O	Other differentiated cells	137.198	-0.108821	0.367174	-0.296376	0.766943	0.99994	-0.108821	3. LS Sil vs DMSO
ST6GALNAC2	Other differentiated cells	78.5983	0.644857	0.440833	1.46282	0.143518	0.99994	0.644857	3. LS Sil vs DMSO
SRSF2	Other differentiated cells	88.7822	-0.181831	0.419825	-0.433111	0.664934	0.99994	-0.181831	3. LS Sil vs DMSO
MFSD11	Other differentiated cells	116.878	-0.134029	0.370925	-0.361339	0.717846	0.99994	-0.134029	3. LS Sil vs DMSO
SEC14L1	Other differentiated cells	68.525	0.467366	0.494415	0.945292	0.34451	0.99994	0.467366	3. LS Sil vs DMSO
TNRC6C	Other differentiated cells	375.695	0.253733	0.25672	0.988364	0.322975	0.99994	0.253733	3. LS Sil vs DMSO
PGS1	Other differentiated cells	51.825	0.412186	0.534787	0.770748	0.440857	NA	0.412186	3. LS Sil vs DMSO
DNAH17	Other differentiated cells	103.258	0.24454	0.471693	0.51843	0.604158	0.99994	0.24454	3. LS Sil vs DMSO
CYTH1	Other differentiated cells	120.118	-0.412351	0.385314	-1.07017	0.284544	0.99994	-0.412351	3. LS Sil vs DMSO
USP36	Other differentiated cells	58.9515	0.373224	0.540639	0.690338	0.489982	0.99994	0.373224	3. LS Sil vs DMSO
TBC1D16	Other differentiated cells	110.972	-0.403386	0.381594	-1.05711	0.290463	0.99994	-0.403386	3. LS Sil vs DMSO
CCDC40	Other differentiated cells	114.728	-1.01372	0.377328	-2.68657	0.007219	0.549045	-1.01372	3. LS Sil vs DMSO
RNF213	Other differentiated cells	264.069	-0.304918	0.292076	-1.04397	0.296501	0.99994	-0.304918	3. LS Sil vs DMSO
RNF213-AS1	Other differentiated cells	162.323	-0.41711	0.331985	-1.25641	0.208966	0.99994	-0.41711	3. LS Sil vs DMSO
ENDOV	Other differentiated cells	54.6301	-0.0100308	0.580247	-0.0172871	0.986208	0.99994	-0.0100308	3. LS Sil vs DMSO
RPTOR	Other differentiated cells	238.72	-0.0135945	0.296564	-0.0458399	0.963438	0.99994	-0.0135945	3. LS Sil vs DMSO
BAIAP2	Other differentiated cells	53.6929	-0.212556	0.606147	-0.350668	0.725837	NA	-0.212556	3. LS Sil vs DMSO
AATK	Other differentiated cells	140.128	-0.218735	0.388795	-0.562598	0.573709	0.99994	-0.218735	3. LS Sil vs DMSO
BAHCC1	Other differentiated cells	50.713	-0.248022	0.565356	-0.4387	0.660879	NA	-0.248022	3. LS Sil vs DMSO
ACTG1	Other differentiated cells	231.033	-0.729809	0.292272	-2.49702	0.0125241	0.644568	-0.729809	3. LS Sil vs DMSO
NPLOC4	Other differentiated cells	142.787	0.2045	0.389311	0.525288	0.599383	0.99994	0.2045	3. LS Sil vs DMSO
HGS	Other differentiated cells	58.3881	0.0499279	0.5582	0.0894445	0.928729	0.99994	0.0499279	3. LS Sil vs DMSO
P4HB	Other differentiated cells	56.8905	0.552405	0.517301	1.06786	0.285583	0.99994	0.552405	3. LS Sil vs DMSO
MAFG	Other differentiated cells	59.8795	0.708967	0.543245	1.30506	0.191873	0.99994	0.708967	3. LS Sil vs DMSO
CCDC57	Other differentiated cells	117.813	-0.208398	0.376933	-0.552879	0.580346	0.99994	-0.208398	3. LS Sil vs DMSO
SLC16A3	Other differentiated cells	58.1971	0.279121	0.500819	0.557329	0.577303	0.99994	0.279121	3. LS Sil vs DMSO
CSNK1D	Other differentiated cells	73.502	-0.0192891	0.467786	-0.0412348	0.967109	0.99994	-0.0192891	3. LS Sil vs DMSO
HEXD	Other differentiated cells	57.3113	-0.239383	0.556257	-0.430346	0.666944	0.99994	-0.239383	3. LS Sil vs DMSO
NARF	Other differentiated cells	44.4226	0.742637	0.578467	1.2838	0.199211	NA	0.742637	3. LS Sil vs DMSO
FOXK2	Other differentiated cells	278.125	0.104804	0.271444	0.3861	0.699423	0.99994	0.104804	3. LS Sil vs DMSO
WDR45B	Other differentiated cells	111.462	-0.0527348	0.383917	-0.13736	0.890746	0.99994	-0.0527348	3. LS Sil vs DMSO
TBCD	Other differentiated cells	157.385	-0.484872	0.334726	-1.44857	0.147459	0.99994	-0.484872	3. LS Sil vs DMSO
USP14	Other differentiated cells	200.616	-0.117767	0.309142	-0.380948	0.703242	0.99994	-0.117767	3. LS Sil vs DMSO
THOC1	Other differentiated cells	221.894	-0.0189076	0.297123	-0.0636357	0.94926	0.99994	-0.0189076	3. LS Sil vs DMSO
CLUL1	Other differentiated cells	50.5597	-1.52721	0.639405	-2.38849	0.0169178	NA	-1.52721	3. LS Sil vs DMSO
ENOSF1	Other differentiated cells	42.0064	-0.757633	0.649392	-1.16668	0.243339	NA	-0.757633	3. LS Sil vs DMSO
YES1	Other differentiated cells	75.8315	-0.503056	0.446041	-1.12782	0.259395	0.99994	-0.503056	3. LS Sil vs DMSO
METTL4	Other differentiated cells	49.9156	-0.408987	0.537333	-0.761142	0.446572	NA	-0.408987	3. LS Sil vs DMSO
SMCHD1	Other differentiated cells	346.313	0.0635696	0.254976	0.249316	0.803116	0.99994	0.0635696	3. LS Sil vs DMSO
AP001011.1	Other differentiated cells	436.689	-0.240106	0.243541	-0.985899	0.324183	0.99994	-0.240106	3. LS Sil vs DMSO
LPIN2	Other differentiated cells	92.663	-0.329962	0.420816	-0.784101	0.432981	0.99994	-0.329962	3. LS Sil vs DMSO
MYL12B	Other differentiated cells	47.1969	0.632354	0.658618	0.960122	0.336994	NA	0.632354	3. LS Sil vs DMSO
DLGAP1	Other differentiated cells	2013.1	0.18029	0.259092	0.695853	0.486521	0.99994	0.18029	3. LS Sil vs DMSO
DLGAP1-AS4	Other differentiated cells	182.937	-0.178342	0.352525	-0.505897	0.612929	0.99994	-0.178342	3. LS Sil vs DMSO
DLGAP1-AS5	Other differentiated cells	335.798	-0.223845	0.329633	-0.679072	0.497092	0.99994	-0.223845	3. LS Sil vs DMSO
LINC00667	Other differentiated cells	74.3609	-0.458271	0.47126	-0.972436	0.330833	0.99994	-0.458271	3. LS Sil vs DMSO
EPB41L3	Other differentiated cells	156.436	0.54234	0.360552	1.50419	0.132531	0.99994	0.54234	3. LS Sil vs DMSO
L3MBTL4	Other differentiated cells	62.3811	-0.170274	0.689863	-0.246823	0.805046	0.99994	-0.170274	3. LS Sil vs DMSO
PTPRM	Other differentiated cells	1181.9	-0.219342	0.202133	-1.08514	0.27786	0.99994	-0.219342	3. LS Sil vs DMSO
RAB12	Other differentiated cells	89.4441	-0.0537326	0.423331	-0.126928	0.898997	0.99994	-0.0537326	3. LS Sil vs DMSO
MTCL1	Other differentiated cells	147.244	-0.121753	0.348131	-0.349734	0.726538	0.99994	-0.121753	3. LS Sil vs DMSO
NDUFV2	Other differentiated cells	119.291	0.178363	0.376974	0.473143	0.636111	0.99994	0.178363	3. LS Sil vs DMSO
AP005899.1	Other differentiated cells	70.4431	-0.156112	0.466926	-0.334339	0.738124	0.99994	-0.156112	3. LS Sil vs DMSO
NDUFV2-AS1	Other differentiated cells	58.6575	-0.303534	0.538842	-0.563308	0.573225	0.99994	-0.303534	3. LS Sil vs DMSO
ANKRD12	Other differentiated cells	599.759	0.393722	0.24492	1.60755	0.107933	0.99994	0.393722	3. LS Sil vs DMSO
TWSG1	Other differentiated cells	61.63	0.465995	0.51796	0.899674	0.368294	0.99994	0.465995	3. LS Sil vs DMSO
RALBP1	Other differentiated cells	53.3733	-0.220077	0.532925	-0.412962	0.679635	NA	-0.220077	3. LS Sil vs DMSO
PPP4R1	Other differentiated cells	124.316	-0.168239	0.367743	-0.457491	0.647318	0.99994	-0.168239	3. LS Sil vs DMSO
VAPA	Other differentiated cells	242.656	0.130116	0.29368	0.443055	0.657726	0.99994	0.130116	3. LS Sil vs DMSO
NAPG	Other differentiated cells	80.3545	-0.0389367	0.434636	-0.0895845	0.928617	0.99994	-0.0389367	3. LS Sil vs DMSO
GNAL	Other differentiated cells	79.3083	0.259575	0.45604	0.569194	0.569225	0.99994	0.259575	3. LS Sil vs DMSO
TUBB6	Other differentiated cells	51.9716	0.328915	0.544502	0.604066	0.545799	NA	0.328915	3. LS Sil vs DMSO
AFG3L2	Other differentiated cells	65.524	0.271656	0.475759	0.570994	0.568004	0.99994	0.271656	3. LS Sil vs DMSO
PRELID3A	Other differentiated cells	50.3769	-0.518695	0.546737	-0.948709	0.342768	NA	-0.518695	3. LS Sil vs DMSO
SPIRE1	Other differentiated cells	502.114	0.272575	0.254342	1.07168	0.283862	0.99994	0.272575	3. LS Sil vs DMSO
PSMG2	Other differentiated cells	71.4242	-0.618422	0.482115	-1.28273	0.199588	0.99994	-0.618422	3. LS Sil vs DMSO
CEP76	Other differentiated cells	67.1413	0.161169	0.558473	0.288589	0.772896	0.99994	0.161169	3. LS Sil vs DMSO
PTPN2	Other differentiated cells	96.1556	0.197619	0.430296	0.459262	0.646046	0.99994	0.197619	3. LS Sil vs DMSO
CEP192	Other differentiated cells	91.3832	-0.127747	0.431721	-0.295902	0.767305	0.99994	-0.127747	3. LS Sil vs DMSO
LDLRAD4	Other differentiated cells	431.197	-0.286709	0.238542	-1.20192	0.229395	0.99994	-0.286709	3. LS Sil vs DMSO
AP005131.1	Other differentiated cells	50.9349	0.162793	0.541035	0.300892	0.763497	NA	0.162793	3. LS Sil vs DMSO
RNMT	Other differentiated cells	230.514	-0.0925071	0.304333	-0.303966	0.761154	0.99994	-0.0925071	3. LS Sil vs DMSO
ZNF519	Other differentiated cells	73.1522	0.45916	0.453142	1.01328	0.310925	0.99994	0.45916	3. LS Sil vs DMSO
ROCK1	Other differentiated cells	257.639	0.100944	0.294352	0.342935	0.731647	0.99994	0.100944	3. LS Sil vs DMSO
GREB1L	Other differentiated cells	963.792	-0.0359344	0.270189	-0.132997	0.894196	0.99994	-0.0359344	3. LS Sil vs DMSO
AC015878.1	Other differentiated cells	307.466	-0.289547	0.307507	-0.941594	0.346401	0.99994	-0.289547	3. LS Sil vs DMSO
ESCO1	Other differentiated cells	115.572	0.227581	0.395197	0.575867	0.564705	0.99994	0.227581	3. LS Sil vs DMSO
SNRPD1	Other differentiated cells	72.0169	0.161032	0.535689	0.300608	0.763714	0.99994	0.161032	3. LS Sil vs DMSO
ABHD3	Other differentiated cells	96.3317	0.274826	0.409351	0.671369	0.501985	0.99994	0.274826	3. LS Sil vs DMSO
MIB1	Other differentiated cells	325.134	0.130935	0.259768	0.504045	0.61423	0.99994	0.130935	3. LS Sil vs DMSO
RBBP8	Other differentiated cells	58.7762	-0.193718	0.496578	-0.390106	0.696458	0.99994	-0.193718	3. LS Sil vs DMSO
TMEM241	Other differentiated cells	72.842	-0.131014	0.5232	-0.250409	0.802271	0.99994	-0.131014	3. LS Sil vs DMSO
RIOK3	Other differentiated cells	125.719	0.0242582	0.401261	0.0604548	0.951793	0.99994	0.0242582	3. LS Sil vs DMSO
RMC1	Other differentiated cells	57.5456	0.467927	0.51196	0.913991	0.360722	0.99994	0.467927	3. LS Sil vs DMSO
NPC1	Other differentiated cells	110.275	-0.251893	0.397647	-0.633458	0.526435	0.99994	-0.251893	3. LS Sil vs DMSO
TTC39C	Other differentiated cells	98.6569	-0.111996	0.404196	-0.277083	0.781716	0.99994	-0.111996	3. LS Sil vs DMSO
OSBPL1A	Other differentiated cells	185.577	-0.424258	0.312869	-1.35602	0.175092	0.99994	-0.424258	3. LS Sil vs DMSO
ZNF521	Other differentiated cells	223.499	-0.233273	0.346164	-0.673881	0.500387	0.99994	-0.233273	3. LS Sil vs DMSO
SS18	Other differentiated cells	105.613	0.0611509	0.410579	0.148938	0.881602	0.99994	0.0611509	3. LS Sil vs DMSO
KCTD1	Other differentiated cells	65.6648	0.11531	0.51485	0.223969	0.822781	0.99994	0.11531	3. LS Sil vs DMSO
CDH2	Other differentiated cells	701.92	0.0464657	0.213927	0.217203	0.82805	0.99994	0.0464657	3. LS Sil vs DMSO
AC110015.1	Other differentiated cells	79.8734	0.325474	0.439245	0.740985	0.458703	0.99994	0.325474	3. LS Sil vs DMSO
B4GALT6	Other differentiated cells	55.4022	0.0843528	0.524113	0.160944	0.872138	0.99994	0.0843528	3. LS Sil vs DMSO
TRAPPC8	Other differentiated cells	159.381	0.11297	0.333684	0.338554	0.734946	0.99994	0.11297	3. LS Sil vs DMSO
RNF138	Other differentiated cells	80.8014	0.373698	0.479466	0.779406	0.435741	0.99994	0.373698	3. LS Sil vs DMSO
GAREM1	Other differentiated cells	370.548	-0.0860311	0.250052	-0.344052	0.730807	0.99994	-0.0860311	3. LS Sil vs DMSO
ASXL3	Other differentiated cells	244.437	-0.0703202	0.287074	-0.244955	0.806492	0.99994	-0.0703202	3. LS Sil vs DMSO
NOL4	Other differentiated cells	153.532	0.119074	0.40041	0.297379	0.766177	0.99994	0.119074	3. LS Sil vs DMSO
DTNA	Other differentiated cells	648.164	0.571974	0.235311	2.43071	0.0150691	0.706494	0.571974	3. LS Sil vs DMSO
AC022601.1	Other differentiated cells	56.6602	0.360315	0.522257	0.68992	0.490244	0.99994	0.360315	3. LS Sil vs DMSO
MAPRE2	Other differentiated cells	150.469	0.162055	0.42003	0.385817	0.699632	0.99994	0.162055	3. LS Sil vs DMSO
ZNF397	Other differentiated cells	147.913	0.44025	0.350642	1.25555	0.209278	0.99994	0.44025	3. LS Sil vs DMSO
ZSCAN30	Other differentiated cells	290.203	-0.00729293	0.267059	-0.0273083	0.978214	0.99994	-0.00729293	3. LS Sil vs DMSO
AC011815.2	Other differentiated cells	54.6381	0.569791	0.515656	1.10498	0.269167	0.99994	0.569791	3. LS Sil vs DMSO
ZNF24	Other differentiated cells	117.828	-0.147405	0.388165	-0.379747	0.704133	0.99994	-0.147405	3. LS Sil vs DMSO
GALNT1	Other differentiated cells	139.421	-0.00747458	0.375641	-0.0198982	0.984125	0.99994	-0.00747458	3. LS Sil vs DMSO
RPRD1A	Other differentiated cells	286.742	-0.0498957	0.283319	-0.176111	0.860207	0.99994	-0.0498957	3. LS Sil vs DMSO
ELP2	Other differentiated cells	141.931	-0.326738	0.406643	-0.803501	0.421685	0.99994	-0.326738	3. LS Sil vs DMSO
FHOD3	Other differentiated cells	369.958	-0.577266	0.276519	-2.08762	0.0368322	0.951384	-0.577266	3. LS Sil vs DMSO
TPGS2	Other differentiated cells	79.6626	-0.187335	0.436928	-0.428755	0.668101	0.99994	-0.187335	3. LS Sil vs DMSO
KIAA1328	Other differentiated cells	318.91	0.0543058	0.272878	0.199012	0.842254	0.99994	0.0543058	3. LS Sil vs DMSO
AC016493.1	Other differentiated cells	129.67	-0.391564	0.389652	-1.00491	0.314942	0.99994	-0.391564	3. LS Sil vs DMSO
CELF4	Other differentiated cells	176.27	-0.525099	0.345529	-1.5197	0.128587	0.99994	-0.525099	3. LS Sil vs DMSO
AC079052.1	Other differentiated cells	1197.09	0.0114265	0.218194	0.0523684	0.958235	0.99994	0.0114265	3. LS Sil vs DMSO
AC021504.1	Other differentiated cells	462.967	0.339408	0.245752	1.3811	0.167249	0.99994	0.339408	3. LS Sil vs DMSO
PIK3C3	Other differentiated cells	176.98	0.345664	0.363563	0.950766	0.341723	0.99994	0.345664	3. LS Sil vs DMSO
LINC00907	Other differentiated cells	411.919	-0.726409	0.256787	-2.82884	0.00467166	0.488903	-0.726409	3. LS Sil vs DMSO
SETBP1	Other differentiated cells	1107.81	-0.175193	0.198582	-0.882219	0.377658	0.99994	-0.175193	3. LS Sil vs DMSO
SLC14A2	Other differentiated cells	212.35	-0.160175	0.323696	-0.494832	0.620718	0.99994	-0.160175	3. LS Sil vs DMSO
SLC14A1	Other differentiated cells	54.1321	-0.494999	0.590406	-0.838404	0.401804	NA	-0.494999	3. LS Sil vs DMSO
EPG5	Other differentiated cells	117.477	-0.467205	0.375111	-1.24551	0.212944	0.99994	-0.467205	3. LS Sil vs DMSO
PSTPIP2	Other differentiated cells	96.4743	-0.487412	0.422377	-1.15398	0.24851	0.99994	-0.487412	3. LS Sil vs DMSO
ATP5F1A	Other differentiated cells	73.4682	-0.0652891	0.450167	-0.145033	0.884685	0.99994	-0.0652891	3. LS Sil vs DMSO
C18orf25	Other differentiated cells	88.8976	0.450995	0.464924	0.970039	0.332027	0.99994	0.450995	3. LS Sil vs DMSO
RNF165	Other differentiated cells	64.543	-0.373625	0.478893	-0.780186	0.435281	0.99994	-0.373625	3. LS Sil vs DMSO
AC090241.2	Other differentiated cells	76.763	-0.264825	0.47477	-0.557797	0.576983	0.99994	-0.264825	3. LS Sil vs DMSO
PIAS2	Other differentiated cells	213.058	-0.0200392	0.325771	-0.061513	0.950951	0.99994	-0.0200392	3. LS Sil vs DMSO
KATNAL2	Other differentiated cells	95.6006	-0.427103	0.409838	-1.04213	0.297353	0.99994	-0.427103	3. LS Sil vs DMSO
HDHD2	Other differentiated cells	61.4784	0.26661	0.509413	0.523367	0.600719	0.99994	0.26661	3. LS Sil vs DMSO
SMAD2	Other differentiated cells	187.138	0.124167	0.314978	0.394208	0.693428	0.99994	0.124167	3. LS Sil vs DMSO
CTIF	Other differentiated cells	228.363	-0.210728	0.299799	-0.702897	0.48212	0.99994	-0.210728	3. LS Sil vs DMSO
AC048380.1	Other differentiated cells	57.9487	-0.484509	0.533081	-0.908884	0.363411	0.99994	-0.484509	3. LS Sil vs DMSO
DYM	Other differentiated cells	359.291	0.102665	0.262724	0.390771	0.695967	0.99994	0.102665	3. LS Sil vs DMSO
RPL17	Other differentiated cells	103.69	-0.0492532	0.456134	-0.10798	0.914012	0.99994	-0.0492532	3. LS Sil vs DMSO
MYO5B	Other differentiated cells	82.1619	0.442507	0.442274	1.00053	0.317056	0.99994	0.442507	3. LS Sil vs DMSO
CFAP53	Other differentiated cells	66.6704	-0.263011	0.517316	-0.508415	0.611162	0.99994	-0.263011	3. LS Sil vs DMSO
MBD1	Other differentiated cells	57.537	-0.534064	0.527384	-1.01267	0.311219	0.99994	-0.534064	3. LS Sil vs DMSO
MAPK4	Other differentiated cells	57.5805	-0.578849	0.56052	-1.0327	0.301744	0.99994	-0.578849	3. LS Sil vs DMSO
ME2	Other differentiated cells	132.381	0.540945	0.380705	1.4209	0.155345	0.99994	0.540945	3. LS Sil vs DMSO
SMAD4	Other differentiated cells	164.119	-0.313102	0.343682	-0.911022	0.362284	0.99994	-0.313102	3. LS Sil vs DMSO
MEX3C	Other differentiated cells	61.6481	0.292374	0.499087	0.585818	0.557998	0.99994	0.292374	3. LS Sil vs DMSO
DCC	Other differentiated cells	1003.9	-0.0565392	0.227665	-0.248344	0.803868	0.99994	-0.0565392	3. LS Sil vs DMSO
LINC01917	Other differentiated cells	53.4984	-1.15927	0.526045	-2.20374	0.0275428	NA	-1.15927	3. LS Sil vs DMSO
MBD2	Other differentiated cells	81.537	0.351314	0.506425	0.693714	0.487862	0.99994	0.351314	3. LS Sil vs DMSO
POLI	Other differentiated cells	71.0832	0.12463	0.473182	0.263387	0.792252	0.99994	0.12463	3. LS Sil vs DMSO
TCF4	Other differentiated cells	1087.56	-0.320783	0.204599	-1.56786	0.116913	0.99994	-0.320783	3. LS Sil vs DMSO
TCF4-AS1	Other differentiated cells	102.805	-0.971219	0.422459	-2.29897	0.0215069	0.759586	-0.971219	3. LS Sil vs DMSO
TXNL1	Other differentiated cells	150.211	0.184091	0.366947	0.501684	0.61589	0.99994	0.184091	3. LS Sil vs DMSO
WDR7	Other differentiated cells	283.227	0.274394	0.272657	1.00637	0.314238	0.99994	0.274394	3. LS Sil vs DMSO
NARS	Other differentiated cells	97.8427	0.16456	0.451264	0.364665	0.715362	0.99994	0.16456	3. LS Sil vs DMSO
ATP8B1	Other differentiated cells	131.132	-0.906868	0.39258	-2.31002	0.0208871	0.759152	-0.906868	3. LS Sil vs DMSO
NEDD4L	Other differentiated cells	497.343	-0.687284	0.230058	-2.98744	0.00281327	0.437656	-0.687284	3. LS Sil vs DMSO
MALT1	Other differentiated cells	51.7638	-0.668665	0.556332	-1.20192	0.229395	NA	-0.668665	3. LS Sil vs DMSO
AC104365.1	Other differentiated cells	84.7207	0.17208	0.438187	0.392709	0.694535	0.99994	0.17208	3. LS Sil vs DMSO
ZNF532	Other differentiated cells	235.535	-0.126186	0.309385	-0.407859	0.683377	0.99994	-0.126186	3. LS Sil vs DMSO
CDH20	Other differentiated cells	422.399	-0.581796	0.332449	-1.75003	0.0801131	0.99994	-0.581796	3. LS Sil vs DMSO
PIGN	Other differentiated cells	130.012	-0.260357	0.394128	-0.66059	0.508875	0.99994	-0.260357	3. LS Sil vs DMSO
RELCH	Other differentiated cells	251.251	0.663096	0.296548	2.23605	0.0253484	0.807023	0.663096	3. LS Sil vs DMSO
ZCCHC2	Other differentiated cells	59.5933	-0.11905	0.518465	-0.22962	0.818387	0.99994	-0.11905	3. LS Sil vs DMSO
PHLPP1	Other differentiated cells	370.21	0.540281	0.264893	2.03962	0.0413883	0.979312	0.540281	3. LS Sil vs DMSO
BCL2	Other differentiated cells	401.234	-0.156426	0.247201	-0.632788	0.526872	0.99994	-0.156426	3. LS Sil vs DMSO
KDSR	Other differentiated cells	55.4672	0.568484	0.513013	1.10813	0.267807	0.99994	0.568484	3. LS Sil vs DMSO
VPS4B	Other differentiated cells	102.754	-0.228856	0.394137	-0.580649	0.561477	0.99994	-0.228856	3. LS Sil vs DMSO
TMX3	Other differentiated cells	79.1974	0.23275	0.4522	0.514706	0.606758	0.99994	0.23275	3. LS Sil vs DMSO
CCDC102B	Other differentiated cells	143.375	-0.0652655	0.356949	-0.182843	0.854922	0.99994	-0.0652655	3. LS Sil vs DMSO
DOK6	Other differentiated cells	422.487	-0.065693	0.266236	-0.246747	0.805104	0.99994	-0.065693	3. LS Sil vs DMSO
AC119868.2	Other differentiated cells	220.553	-0.10904	0.358338	-0.304293	0.760904	0.99994	-0.10904	3. LS Sil vs DMSO
CD226	Other differentiated cells	38.0685	0.987816	0.613651	1.60974	0.107455	NA	0.987816	3. LS Sil vs DMSO
RTTN	Other differentiated cells	69.4649	0.456245	0.541359	0.842777	0.399353	0.99994	0.456245	3. LS Sil vs DMSO
ZNF407	Other differentiated cells	327.81	0.0330793	0.273753	0.120836	0.903821	0.99994	0.0330793	3. LS Sil vs DMSO
ZNF516	Other differentiated cells	112.101	0.608507	0.387614	1.56988	0.116443	0.99994	0.608507	3. LS Sil vs DMSO
AC009716.1	Other differentiated cells	44.9983	-0.0821585	0.61897	-0.132734	0.894404	NA	-0.0821585	3. LS Sil vs DMSO
ZNF236	Other differentiated cells	74.5421	-0.220831	0.452205	-0.488342	0.625307	0.99994	-0.220831	3. LS Sil vs DMSO
AC124254.2	Other differentiated cells	44.3348	-0.886139	0.673276	-1.31616	0.18812	NA	-0.886139	3. LS Sil vs DMSO
ATP9B	Other differentiated cells	251.937	0.354443	0.287345	1.23351	0.217386	0.99994	0.354443	3. LS Sil vs DMSO
AC125437.3	Other differentiated cells	43.512	0.0655074	0.579212	0.113097	0.909953	NA	0.0655074	3. LS Sil vs DMSO
KCNG2	Other differentiated cells	52.4047	0.177942	0.577927	0.307897	0.758161	NA	0.177942	3. LS Sil vs DMSO
SLC66A2	Other differentiated cells	55.2073	0.647069	0.53303	1.21394	0.224769	0.99994	0.647069	3. LS Sil vs DMSO
TXNL4A	Other differentiated cells	81.3213	-0.206422	0.432076	-0.477744	0.632832	0.99994	-0.206422	3. LS Sil vs DMSO
ADNP2	Other differentiated cells	115.94	0.402519	0.392746	1.02489	0.305417	0.99994	0.402519	3. LS Sil vs DMSO
PARD6G-AS1	Other differentiated cells	47.9213	-0.165192	0.56195	-0.293962	0.768787	NA	-0.165192	3. LS Sil vs DMSO
PARD6G	Other differentiated cells	61.7123	-0.591595	0.538983	-1.09761	0.272374	0.99994	-0.591595	3. LS Sil vs DMSO
TMEM259	Other differentiated cells	92.2436	-0.232627	0.417192	-0.557601	0.577117	0.99994	-0.232627	3. LS Sil vs DMSO
MIDN	Other differentiated cells	51.0697	-0.301729	0.530143	-0.569147	0.569256	NA	-0.301729	3. LS Sil vs DMSO
CIRBP	Other differentiated cells	137.66	-0.826164	0.39294	-2.10252	0.0355078	0.945722	-0.826164	3. LS Sil vs DMSO
PWWP3A	Other differentiated cells	116.837	-0.343066	0.416084	-0.824512	0.409649	0.99994	-0.343066	3. LS Sil vs DMSO
DAZAP1	Other differentiated cells	60.3362	-0.212526	0.513397	-0.41396	0.678903	0.99994	-0.212526	3. LS Sil vs DMSO
RPS15	Other differentiated cells	77.0506	-0.0573722	0.461551	-0.124303	0.901075	0.99994	-0.0573722	3. LS Sil vs DMSO
APC2	Other differentiated cells	39.7129	0.398263	0.743308	0.535798	0.592098	NA	0.398263	3. LS Sil vs DMSO
C19orf25	Other differentiated cells	66.1068	0.0327849	0.482145	0.0679981	0.945787	0.99994	0.0327849	3. LS Sil vs DMSO
TCF3	Other differentiated cells	59.4738	-0.999011	0.560944	-1.78095	0.0749213	0.99994	-0.999011	3. LS Sil vs DMSO
AP3D1	Other differentiated cells	80.6619	0.21785	0.443573	0.491126	0.623338	0.99994	0.21785	3. LS Sil vs DMSO
OAZ1	Other differentiated cells	72.77	0.12875	0.522477	0.246422	0.805356	0.99994	0.12875	3. LS Sil vs DMSO
SPPL2B	Other differentiated cells	52.2609	-0.0179786	0.526134	-0.0341711	0.972741	NA	-0.0179786	3. LS Sil vs DMSO
TMPRSS9	Other differentiated cells	144.755	0.323111	0.348583	0.926927	0.353965	0.99994	0.323111	3. LS Sil vs DMSO
GNG7	Other differentiated cells	58.3655	0.159253	0.519146	0.30676	0.759026	0.99994	0.159253	3. LS Sil vs DMSO
CELF5	Other differentiated cells	112.637	0.014606	0.40332	0.0362145	0.971111	0.99994	0.014606	3. LS Sil vs DMSO
TJP3	Other differentiated cells	41.8056	-0.133799	0.694028	-0.192786	0.847126	NA	-0.133799	3. LS Sil vs DMSO
ATCAY	Other differentiated cells	186.26	0.640867	0.334261	1.91727	0.0552041	0.99994	0.640867	3. LS Sil vs DMSO
EEF2	Other differentiated cells	62.0336	0.000316662	0.487707	0.000649288	0.999482	0.99994	0.000316662	3. LS Sil vs DMSO
HDGFL2	Other differentiated cells	56.4438	-0.194927	0.518908	-0.375648	0.707179	0.99994	-0.194927	3. LS Sil vs DMSO
TNFAIP8L1	Other differentiated cells	68.7143	0.185332	0.496697	0.37313	0.709052	0.99994	0.185332	3. LS Sil vs DMSO
KDM4B	Other differentiated cells	150.373	-0.0224451	0.339928	-0.066029	0.947355	0.99994	-0.0224451	3. LS Sil vs DMSO
PTPRS	Other differentiated cells	638.126	0.148892	0.230065	0.647176	0.517518	0.99994	0.148892	3. LS Sil vs DMSO
SAFB2	Other differentiated cells	85.2091	0.0473978	0.424061	0.111771	0.911005	0.99994	0.0473978	3. LS Sil vs DMSO
SAFB	Other differentiated cells	117.988	-0.0371888	0.409474	-0.0908208	0.927635	0.99994	-0.0371888	3. LS Sil vs DMSO
RPL36	Other differentiated cells	52.2133	-1.33021	0.554364	-2.39953	0.016416	NA	-1.33021	3. LS Sil vs DMSO
LONP1	Other differentiated cells	88.2274	0.118449	0.443989	0.266783	0.789636	0.99994	0.118449	3. LS Sil vs DMSO
CATSPERD	Other differentiated cells	102.106	0.381347	0.41268	0.924073	0.355448	0.99994	0.381347	3. LS Sil vs DMSO
RANBP3	Other differentiated cells	59.2429	-0.380891	0.49646	-0.767213	0.442955	0.99994	-0.380891	3. LS Sil vs DMSO
RFX2	Other differentiated cells	248.537	-0.209764	0.312957	-0.670265	0.502689	0.99994	-0.209764	3. LS Sil vs DMSO
AC011444.2	Other differentiated cells	79.5936	-0.710832	0.440601	-1.61332	0.106675	0.99994	-0.710832	3. LS Sil vs DMSO
MLLT1	Other differentiated cells	43.8775	0.34066	0.612632	0.556059	0.578171	NA	0.34066	3. LS Sil vs DMSO
KHSRP	Other differentiated cells	60.9117	0.158036	0.489161	0.323075	0.746638	0.99994	0.158036	3. LS Sil vs DMSO
INSR	Other differentiated cells	111.793	-0.263827	0.424975	-0.620807	0.534727	0.99994	-0.263827	3. LS Sil vs DMSO
AC119396.1	Other differentiated cells	87.0306	-0.541267	0.439974	-1.23023	0.218612	0.99994	-0.541267	3. LS Sil vs DMSO
ARHGEF18	Other differentiated cells	56.5751	0.0895851	0.575749	0.155598	0.87635	0.99994	0.0895851	3. LS Sil vs DMSO
TIMM44	Other differentiated cells	73.6137	-0.422502	0.491524	-0.859574	0.390024	0.99994	-0.422502	3. LS Sil vs DMSO
ELAVL1	Other differentiated cells	117.123	0.198646	0.378676	0.524581	0.599875	0.99994	0.198646	3. LS Sil vs DMSO
CERS4	Other differentiated cells	64.4361	0.286509	0.48206	0.594343	0.552283	0.99994	0.286509	3. LS Sil vs DMSO
AC022146.2	Other differentiated cells	65.6219	-0.234929	0.477672	-0.49182	0.622846	0.99994	-0.234929	3. LS Sil vs DMSO
RPS28	Other differentiated cells	130.802	0.270213	0.397256	0.680198	0.496379	0.99994	0.270213	3. LS Sil vs DMSO
HNRNPM	Other differentiated cells	253.595	0.0386039	0.32049	0.120453	0.904124	0.99994	0.0386039	3. LS Sil vs DMSO
MYO1F	Other differentiated cells	93.2547	-0.10097	0.460264	-0.219374	0.826359	0.99994	-0.10097	3. LS Sil vs DMSO
ADAMTS10	Other differentiated cells	55.4317	0.455568	0.516582	0.881889	0.377837	0.99994	0.455568	3. LS Sil vs DMSO
ZNF559	Other differentiated cells	106.022	-0.004909	0.420614	-0.011671	0.990688	0.99994	-0.004909	3. LS Sil vs DMSO
ZNF177	Other differentiated cells	85.7176	0.632346	0.429238	1.47318	0.140702	0.99994	0.632346	3. LS Sil vs DMSO
ZNF426	Other differentiated cells	48.8011	-0.0880253	0.547152	-0.160879	0.872189	NA	-0.0880253	3. LS Sil vs DMSO
ZNF121	Other differentiated cells	87.8209	0.386212	0.447003	0.864004	0.387586	0.99994	0.386212	3. LS Sil vs DMSO
ZNF561	Other differentiated cells	60.5299	0.435847	0.516246	0.844262	0.398523	0.99994	0.435847	3. LS Sil vs DMSO
ZNF561-AS1	Other differentiated cells	96.0534	0.548697	0.423125	1.29677	0.194709	0.99994	0.548697	3. LS Sil vs DMSO
ZNF562	Other differentiated cells	144.745	-0.236989	0.358168	-0.661669	0.508184	0.99994	-0.236989	3. LS Sil vs DMSO
ZNF846	Other differentiated cells	54.457	0.208157	0.558564	0.372664	0.709398	0.99994	0.208157	3. LS Sil vs DMSO
OLFM2	Other differentiated cells	189.672	-0.139035	0.33833	-0.410946	0.681112	0.99994	-0.139035	3. LS Sil vs DMSO
DNMT1	Other differentiated cells	73.4514	-0.0907165	0.463616	-0.195672	0.844867	0.99994	-0.0907165	3. LS Sil vs DMSO
CDC37	Other differentiated cells	100.863	0.0184123	0.412197	0.0446688	0.964371	0.99994	0.0184123	3. LS Sil vs DMSO
ILF3	Other differentiated cells	147.485	-0.0740403	0.360777	-0.205224	0.837397	0.99994	-0.0740403	3. LS Sil vs DMSO
DNM2	Other differentiated cells	81.0212	0.374483	0.441371	0.848454	0.396185	0.99994	0.374483	3. LS Sil vs DMSO
CARM1	Other differentiated cells	63.1182	0.244375	0.484743	0.504134	0.614168	0.99994	0.244375	3. LS Sil vs DMSO
SMARCA4	Other differentiated cells	173.116	-0.378206	0.326977	-1.15668	0.247405	0.99994	-0.378206	3. LS Sil vs DMSO
LDLR	Other differentiated cells	49.5794	0.00287027	0.536709	0.0053479	0.995733	NA	0.00287027	3. LS Sil vs DMSO
ELAVL3	Other differentiated cells	181.234	0.229277	0.335846	0.682683	0.494807	0.99994	0.229277	3. LS Sil vs DMSO
AC008543.1	Other differentiated cells	40.4366	-0.41943	0.638092	-0.65732	0.510975	NA	-0.41943	3. LS Sil vs DMSO
ZNF441	Other differentiated cells	68.5004	0.575165	0.503402	1.14256	0.253222	0.99994	0.575165	3. LS Sil vs DMSO
ZNF491	Other differentiated cells	46.866	0.25563	0.57289	0.446211	0.655445	NA	0.25563	3. LS Sil vs DMSO
ZNF440	Other differentiated cells	66.3844	0.403455	0.472588	0.853715	0.393263	0.99994	0.403455	3. LS Sil vs DMSO
ZNF439	Other differentiated cells	85.4724	-0.0608736	0.459825	-0.132384	0.89468	0.99994	-0.0608736	3. LS Sil vs DMSO
ZNF69	Other differentiated cells	139.195	-0.0121511	0.360953	-0.033664	0.973145	0.99994	-0.0121511	3. LS Sil vs DMSO
ZNF700	Other differentiated cells	54.289	-0.136907	0.524734	-0.260907	0.794164	0.99994	-0.136907	3. LS Sil vs DMSO
ZNF433-AS1	Other differentiated cells	270.685	-0.109992	0.294817	-0.373087	0.709084	0.99994	-0.109992	3. LS Sil vs DMSO
ZNF433	Other differentiated cells	162.157	-0.204318	0.340627	-0.599829	0.54862	0.99994	-0.204318	3. LS Sil vs DMSO
ZNF20	Other differentiated cells	136.147	0.294571	0.35831	0.822114	0.411012	0.99994	0.294571	3. LS Sil vs DMSO
ZNF625	Other differentiated cells	76.6172	0.045397	0.485917	0.0934254	0.925566	0.99994	0.045397	3. LS Sil vs DMSO
ZNF44	Other differentiated cells	208.619	0.0465635	0.31535	0.147657	0.882614	0.99994	0.0465635	3. LS Sil vs DMSO
AC008758.2	Other differentiated cells	58.2608	-0.562259	0.513903	-1.09409	0.273913	0.99994	-0.562259	3. LS Sil vs DMSO
ZNF709	Other differentiated cells	111.853	-0.148978	0.382257	-0.389733	0.696734	0.99994	-0.148978	3. LS Sil vs DMSO
ZNF490	Other differentiated cells	132.37	-0.0549835	0.358241	-0.153482	0.878018	0.99994	-0.0549835	3. LS Sil vs DMSO
ZNF791	Other differentiated cells	82.0803	0.427347	0.45413	0.941023	0.346693	0.99994	0.427347	3. LS Sil vs DMSO
WDR83	Other differentiated cells	89.4053	-0.254104	0.425918	-0.596603	0.550773	0.99994	-0.254104	3. LS Sil vs DMSO
TNPO2	Other differentiated cells	60.9233	-0.0360528	0.491461	-0.0733584	0.941521	0.99994	-0.0360528	3. LS Sil vs DMSO
HOOK2	Other differentiated cells	212.482	0.125646	0.297777	0.421947	0.673064	0.99994	0.125646	3. LS Sil vs DMSO
MAST1	Other differentiated cells	77.0635	-0.0708305	0.441919	-0.160279	0.872661	0.99994	-0.0708305	3. LS Sil vs DMSO
SYCE2	Other differentiated cells	75.8157	0.0963042	0.45583	0.211272	0.832675	0.99994	0.0963042	3. LS Sil vs DMSO
RAD23A	Other differentiated cells	50.764	0.0583251	0.547416	0.106546	0.915149	NA	0.0583251	3. LS Sil vs DMSO
NFIX	Other differentiated cells	60.4504	-0.18016	0.51912	-0.34705	0.728554	0.99994	-0.18016	3. LS Sil vs DMSO
IER2	Other differentiated cells	51.9131	0.106945	0.679064	0.157489	0.874859	NA	0.106945	3. LS Sil vs DMSO
CACNA1A	Other differentiated cells	197.643	-0.220631	0.345294	-0.638965	0.522846	0.99994	-0.220631	3. LS Sil vs DMSO
RFX1	Other differentiated cells	45.7038	0.498334	0.570743	0.873132	0.382591	NA	0.498334	3. LS Sil vs DMSO
AC022098.1	Other differentiated cells	44.5212	0.369273	0.565069	0.653501	0.513434	NA	0.369273	3. LS Sil vs DMSO
ADGRL1	Other differentiated cells	79.0105	0.089516	0.498995	0.179392	0.85763	0.99994	0.089516	3. LS Sil vs DMSO
DNAJB1	Other differentiated cells	57.5892	2.50677	0.646217	3.87915	0.00010482	0.0609603	2.50677	3. LS Sil vs DMSO
ZNF333	Other differentiated cells	59.9524	-0.137869	0.512052	-0.269247	0.78774	0.99994	-0.137869	3. LS Sil vs DMSO
BRD4	Other differentiated cells	196.457	0.300932	0.309081	0.973634	0.330238	0.99994	0.300932	3. LS Sil vs DMSO
AKAP8	Other differentiated cells	61.0752	-0.287636	0.505123	-0.569438	0.569059	0.99994	-0.287636	3. LS Sil vs DMSO
AKAP8L	Other differentiated cells	151.956	-0.339071	0.349741	-0.969493	0.332299	0.99994	-0.339071	3. LS Sil vs DMSO
TPM4	Other differentiated cells	54.6493	0.499084	0.521985	0.956127	0.339008	0.99994	0.499084	3. LS Sil vs DMSO
AP1M1	Other differentiated cells	70.7524	-0.51621	0.516478	-0.999481	0.317562	0.99994	-0.51621	3. LS Sil vs DMSO
EPS15L1	Other differentiated cells	163.156	-0.0399063	0.328993	-0.121299	0.903455	0.99994	-0.0399063	3. LS Sil vs DMSO
CHERP	Other differentiated cells	65.7543	0.0393414	0.514275	0.0764987	0.939022	0.99994	0.0393414	3. LS Sil vs DMSO
SIN3B	Other differentiated cells	106.337	0.324619	0.386565	0.839752	0.401047	0.99994	0.324619	3. LS Sil vs DMSO
MYO9B	Other differentiated cells	103.53	0.313333	0.390738	0.801899	0.422611	0.99994	0.313333	3. LS Sil vs DMSO
USHBP1	Other differentiated cells	60.8478	-0.474757	0.562479	-0.844043	0.398645	0.99994	-0.474757	3. LS Sil vs DMSO
BABAM1	Other differentiated cells	52.2719	-0.355008	0.554189	-0.640589	0.52179	NA	-0.355008	3. LS Sil vs DMSO
SLC27A1	Other differentiated cells	36.8766	-0.0304734	0.680469	-0.0447829	0.96428	NA	-0.0304734	3. LS Sil vs DMSO
AC010618.3	Other differentiated cells	54.9033	0.177596	0.528412	0.336093	0.7368	0.99994	0.177596	3. LS Sil vs DMSO
RPL18A	Other differentiated cells	66.0267	-0.811217	0.559888	-1.44889	0.147368	0.99994	-0.811217	3. LS Sil vs DMSO
JUND	Other differentiated cells	206.638	-0.612197	0.30871	-1.98308	0.0473584	0.99994	-0.612197	3. LS Sil vs DMSO
UBA52	Other differentiated cells	41.5102	-0.239805	0.617247	-0.388508	0.69764	NA	-0.239805	3. LS Sil vs DMSO
TMEM59L	Other differentiated cells	100.74	-0.112891	0.447664	-0.252179	0.800903	0.99994	-0.112891	3. LS Sil vs DMSO
CRTC1	Other differentiated cells	71.6174	0.11708	0.479957	0.243939	0.807278	0.99994	0.11708	3. LS Sil vs DMSO
SUGP2	Other differentiated cells	245.356	-0.56249	0.290001	-1.93962	0.0524261	0.99994	-0.56249	3. LS Sil vs DMSO
SLC25A42	Other differentiated cells	46.8727	-0.241929	0.560316	-0.431773	0.665906	NA	-0.241929	3. LS Sil vs DMSO
NCAN	Other differentiated cells	58.0721	-0.593659	0.500435	-1.18629	0.235509	0.99994	-0.593659	3. LS Sil vs DMSO
MAU2	Other differentiated cells	59.1795	-0.668373	0.508833	-1.31354	0.189001	0.99994	-0.668373	3. LS Sil vs DMSO
GATAD2A	Other differentiated cells	85.8936	0.0860696	0.449221	0.191597	0.848058	0.99994	0.0860696	3. LS Sil vs DMSO
PBX4	Other differentiated cells	83.6978	-0.191672	0.433089	-0.442571	0.658076	0.99994	-0.191672	3. LS Sil vs DMSO
ZNF101	Other differentiated cells	56.5734	0.802501	0.539085	1.48864	0.136583	0.99994	0.802501	3. LS Sil vs DMSO
ZNF14	Other differentiated cells	52.3344	0.304195	0.528701	0.575362	0.565046	NA	0.304195	3. LS Sil vs DMSO
AC011477.9	Other differentiated cells	73.0913	0.22041	0.520201	0.423701	0.671784	0.99994	0.22041	3. LS Sil vs DMSO
ZNF506	Other differentiated cells	147.504	0.215627	0.377861	0.570651	0.568237	0.99994	0.215627	3. LS Sil vs DMSO
ZNF253	Other differentiated cells	80.6228	-0.0250271	0.436766	-0.0573008	0.954306	0.99994	-0.0250271	3. LS Sil vs DMSO
ZNF93	Other differentiated cells	43.5547	-0.206041	0.579829	-0.355348	0.722329	NA	-0.206041	3. LS Sil vs DMSO
ZNF682	Other differentiated cells	77.202	-0.258398	0.449864	-0.574393	0.565702	0.99994	-0.258398	3. LS Sil vs DMSO
AC011447.3	Other differentiated cells	72.5952	0.212993	0.469778	0.453391	0.650268	0.99994	0.212993	3. LS Sil vs DMSO
AC008554.1	Other differentiated cells	108.737	0.0212153	0.405582	0.0523082	0.958283	0.99994	0.0212153	3. LS Sil vs DMSO
ZNF626	Other differentiated cells	106.479	0.224468	0.416203	0.539324	0.589663	0.99994	0.224468	3. LS Sil vs DMSO
ZNF66	Other differentiated cells	58.7758	0.999504	0.516582	1.93484	0.05301	0.99994	0.999504	3. LS Sil vs DMSO
ZNF430	Other differentiated cells	62.5305	-0.153877	0.491306	-0.313199	0.754129	0.99994	-0.153877	3. LS Sil vs DMSO
ZNF714	Other differentiated cells	102.686	-0.302482	0.4144	-0.729927	0.465435	0.99994	-0.302482	3. LS Sil vs DMSO
ZNF431	Other differentiated cells	157.161	0.583852	0.359149	1.62565	0.104023	0.99994	0.583852	3. LS Sil vs DMSO
ZNF708	Other differentiated cells	178.933	-0.131995	0.325795	-0.405146	0.68537	0.99994	-0.131995	3. LS Sil vs DMSO
ZNF493	Other differentiated cells	98.2403	0.257679	0.43896	0.587022	0.557189	0.99994	0.257679	3. LS Sil vs DMSO
AC010615.2	Other differentiated cells	66.814	0.465725	0.489163	0.952084	0.341054	0.99994	0.465725	3. LS Sil vs DMSO
ZNF429	Other differentiated cells	66.0855	-0.342367	0.476286	-0.718827	0.472248	0.99994	-0.342367	3. LS Sil vs DMSO
ZNF100	Other differentiated cells	50.1785	-0.123805	0.549122	-0.225461	0.821621	NA	-0.123805	3. LS Sil vs DMSO
ZNF43	Other differentiated cells	76.6662	-0.321357	0.452811	-0.709692	0.477895	0.99994	-0.321357	3. LS Sil vs DMSO
ZNF730	Other differentiated cells	57.8885	-0.513638	0.559844	-0.917467	0.358898	0.99994	-0.513638	3. LS Sil vs DMSO
ZNF91	Other differentiated cells	296.102	0.137719	0.289254	0.476118	0.633991	0.99994	0.137719	3. LS Sil vs DMSO
ZNF675	Other differentiated cells	124.832	0.249625	0.365307	0.683329	0.494399	0.99994	0.249625	3. LS Sil vs DMSO
AC011503.1	Other differentiated cells	52.1057	-0.316597	0.553818	-0.571663	0.56755	NA	-0.316597	3. LS Sil vs DMSO
ZNF254	Other differentiated cells	247.434	0.202027	0.286213	0.705864	0.480273	0.99994	0.202027	3. LS Sil vs DMSO
LINC00662	Other differentiated cells	180.791	0.910899	0.322884	2.82113	0.00478546	0.488903	0.910899	3. LS Sil vs DMSO
UQCRFS1	Other differentiated cells	52.6498	-0.648789	0.58777	-1.10381	0.269674	NA	-0.648789	3. LS Sil vs DMSO
URI1	Other differentiated cells	157.932	-0.255311	0.369102	-0.69171	0.48912	0.99994	-0.255311	3. LS Sil vs DMSO
ZNF536	Other differentiated cells	581.184	-0.380072	0.259548	-1.46436	0.143096	0.99994	-0.380072	3. LS Sil vs DMSO
TSHZ3	Other differentiated cells	107.909	0.46897	0.403356	1.16267	0.244963	0.99994	0.46897	3. LS Sil vs DMSO
ZNF507	Other differentiated cells	81.9987	0.603014	0.466056	1.29387	0.195711	0.99994	0.603014	3. LS Sil vs DMSO
DPY19L3	Other differentiated cells	124.262	0.614662	0.37269	1.64926	0.0990945	0.99994	0.614662	3. LS Sil vs DMSO
ANKRD27	Other differentiated cells	55.9664	0.645895	0.515737	1.25237	0.210434	0.99994	0.645895	3. LS Sil vs DMSO
CEP89	Other differentiated cells	105.136	-0.409728	0.398312	-1.02866	0.30364	0.99994	-0.409728	3. LS Sil vs DMSO
WDR88	Other differentiated cells	44.5755	-0.463323	0.611365	-0.75785	0.448541	NA	-0.463323	3. LS Sil vs DMSO
CEBPG	Other differentiated cells	80.9945	0.538059	0.454866	1.1829	0.23685	0.99994	0.538059	3. LS Sil vs DMSO
PEPD	Other differentiated cells	45.8856	-0.0768438	0.579849	-0.132524	0.89457	NA	-0.0768438	3. LS Sil vs DMSO
LSM14A	Other differentiated cells	218.597	0.317444	0.294557	1.0777	0.281167	0.99994	0.317444	3. LS Sil vs DMSO
KIAA0355	Other differentiated cells	127.966	0.0544776	0.386122	0.141089	0.8878	0.99994	0.0544776	3. LS Sil vs DMSO
GPI	Other differentiated cells	63.0025	0.0168232	0.537353	0.0313076	0.975024	0.99994	0.0168232	3. LS Sil vs DMSO
UBA2	Other differentiated cells	179.212	0.0738612	0.328671	0.224727	0.822192	0.99994	0.0738612	3. LS Sil vs DMSO
SCGB2B2	Other differentiated cells	149.024	-0.281177	0.369373	-0.761227	0.446522	0.99994	-0.281177	3. LS Sil vs DMSO
ZNF302	Other differentiated cells	227.134	-0.154677	0.300723	-0.514352	0.607006	0.99994	-0.154677	3. LS Sil vs DMSO
KMT2B	Other differentiated cells	48.9715	-0.398542	0.565079	-0.705285	0.480633	NA	-0.398542	3. LS Sil vs DMSO
NPHS1	Other differentiated cells	124.701	0.347222	0.495444	0.70083	0.483409	0.99994	0.347222	3. LS Sil vs DMSO
ZNF565	Other differentiated cells	344.523	-0.0537788	0.26245	-0.204911	0.837642	0.99994	-0.0537788	3. LS Sil vs DMSO
ZNF146	Other differentiated cells	121.829	0.13724	0.398901	0.344045	0.730813	0.99994	0.13724	3. LS Sil vs DMSO
AC092296.2	Other differentiated cells	75.2924	-0.00185489	0.448082	-0.00413962	0.996697	0.99994	-0.00185489	3. LS Sil vs DMSO
LINC00665	Other differentiated cells	107.942	-0.280555	0.419045	-0.669511	0.50317	0.99994	-0.280555	3. LS Sil vs DMSO
ZFP14	Other differentiated cells	149.39	-0.404598	0.348586	-1.16068	0.24577	0.99994	-0.404598	3. LS Sil vs DMSO
ZFP82	Other differentiated cells	56.057	0.205556	0.528999	0.388575	0.697591	0.99994	0.205556	3. LS Sil vs DMSO
ZNF566	Other differentiated cells	77.8856	0.310348	0.46602	0.665954	0.50544	0.99994	0.310348	3. LS Sil vs DMSO
ZNF529	Other differentiated cells	178.464	-0.0680951	0.318401	-0.213866	0.830652	0.99994	-0.0680951	3. LS Sil vs DMSO
ZNF529-AS1	Other differentiated cells	160.079	0.00680032	0.330713	0.0205626	0.983595	0.99994	0.00680032	3. LS Sil vs DMSO
ZNF382	Other differentiated cells	52.6398	0.361955	0.532431	0.679815	0.496622	NA	0.361955	3. LS Sil vs DMSO
ZNF461	Other differentiated cells	99.2983	0.334868	0.452867	0.739441	0.459639	0.99994	0.334868	3. LS Sil vs DMSO
ZNF790-AS1	Other differentiated cells	83.1238	0.592873	0.456192	1.29961	0.193734	0.99994	0.592873	3. LS Sil vs DMSO
ZNF790	Other differentiated cells	102.877	-0.242037	0.396037	-0.611148	0.541102	0.99994	-0.242037	3. LS Sil vs DMSO
ZNF345	Other differentiated cells	198.806	0.10384	0.326394	0.318142	0.750377	0.99994	0.10384	3. LS Sil vs DMSO
ZNF829	Other differentiated cells	69.964	0.622606	0.470248	1.32399	0.185505	0.99994	0.622606	3. LS Sil vs DMSO
ZNF568	Other differentiated cells	98.2877	0.192382	0.408816	0.470584	0.637938	0.99994	0.192382	3. LS Sil vs DMSO
ZNF420	Other differentiated cells	132.626	-0.399009	0.356931	-1.11789	0.263615	0.99994	-0.399009	3. LS Sil vs DMSO
ZNF585A	Other differentiated cells	77.6195	-0.637547	0.450551	-1.41504	0.157058	0.99994	-0.637547	3. LS Sil vs DMSO
ZNF585B	Other differentiated cells	46.3357	0.00706189	0.62883	0.0112302	0.99104	NA	0.00706189	3. LS Sil vs DMSO
AC016590.1	Other differentiated cells	89.4931	-0.047066	0.415948	-0.113154	0.909909	0.99994	-0.047066	3. LS Sil vs DMSO
ZNF875	Other differentiated cells	113.615	-0.578351	0.397238	-1.45593	0.145412	0.99994	-0.578351	3. LS Sil vs DMSO
ZNF569	Other differentiated cells	95.7999	0.456421	0.517291	0.88233	0.377598	0.99994	0.456421	3. LS Sil vs DMSO
ZNF793	Other differentiated cells	80.1323	0.690143	0.452753	1.52433	0.127427	0.99994	0.690143	3. LS Sil vs DMSO
ZNF540	Other differentiated cells	76.3163	0.688955	0.468992	1.46901	0.141829	0.99994	0.688955	3. LS Sil vs DMSO
ZNF571	Other differentiated cells	142.713	-0.278357	0.353057	-0.788418	0.430452	0.99994	-0.278357	3. LS Sil vs DMSO
ZFP30	Other differentiated cells	177.169	0.405076	0.326527	1.24056	0.214769	0.99994	0.405076	3. LS Sil vs DMSO
SIPA1L3	Other differentiated cells	127.387	0.254622	0.372777	0.68304	0.494582	0.99994	0.254622	3. LS Sil vs DMSO
RYR1	Other differentiated cells	41.9931	1.12311	0.587164	1.91277	0.0557771	NA	1.12311	3. LS Sil vs DMSO
ACTN4	Other differentiated cells	127.728	0.115809	0.397495	0.291347	0.770786	0.99994	0.115809	3. LS Sil vs DMSO
CAPN12	Other differentiated cells	42.6737	0.967761	0.589535	1.64157	0.10068	NA	0.967761	3. LS Sil vs DMSO
HNRNPL	Other differentiated cells	134.356	-0.0821144	0.373427	-0.219894	0.825954	0.99994	-0.0821144	3. LS Sil vs DMSO
SIRT2	Other differentiated cells	47.0095	-0.556379	0.563389	-0.987558	0.323369	NA	-0.556379	3. LS Sil vs DMSO
SAMD4B	Other differentiated cells	106.81	0.0347093	0.408398	0.084989	0.93227	0.99994	0.0347093	3. LS Sil vs DMSO
RPS16	Other differentiated cells	75.4654	-0.481737	0.501026	-0.961503	0.3363	0.99994	-0.481737	3. LS Sil vs DMSO
SUPT5H	Other differentiated cells	89.6243	-0.269668	0.417872	-0.645338	0.518708	0.99994	-0.269668	3. LS Sil vs DMSO
ZNF546	Other differentiated cells	222.65	0.500154	0.294209	1.7	0.0891314	0.99994	0.500154	3. LS Sil vs DMSO
ZNF780B	Other differentiated cells	148.312	0.103989	0.33922	0.306554	0.759183	0.99994	0.103989	3. LS Sil vs DMSO
AKT2	Other differentiated cells	51.2501	-0.319053	0.558745	-0.571017	0.567988	NA	-0.319053	3. LS Sil vs DMSO
PLD3	Other differentiated cells	141.077	0.0370035	0.347547	0.106471	0.915209	0.99994	0.0370035	3. LS Sil vs DMSO
HIPK4	Other differentiated cells	78.9383	0.218763	0.442392	0.494502	0.620952	0.99994	0.218763	3. LS Sil vs DMSO
SPTBN4	Other differentiated cells	50.1129	0.212045	0.579782	0.365732	0.714565	NA	0.212045	3. LS Sil vs DMSO
HNRNPUL1	Other differentiated cells	68.9495	0.145285	0.478572	0.303581	0.761447	0.99994	0.145285	3. LS Sil vs DMSO
TGFB1	Other differentiated cells	344.175	-0.160492	0.284908	-0.563313	0.573222	0.99994	-0.160492	3. LS Sil vs DMSO
TMEM91	Other differentiated cells	63.7066	-0.0304032	0.500997	-0.0606853	0.95161	0.99994	-0.0304032	3. LS Sil vs DMSO
RPS19	Other differentiated cells	155.011	-0.542258	0.441541	-1.2281	0.219408	0.99994	-0.542258	3. LS Sil vs DMSO
ARHGEF1	Other differentiated cells	86.2214	-0.0284406	0.431705	-0.0658796	0.947474	0.99994	-0.0284406	3. LS Sil vs DMSO
GRIK5	Other differentiated cells	94.0719	0.310435	0.465217	0.667291	0.504586	0.99994	0.310435	3. LS Sil vs DMSO
POU2F2	Other differentiated cells	54.0472	0.817404	0.521677	1.56688	0.117143	NA	0.817404	3. LS Sil vs DMSO
LIPE-AS1	Other differentiated cells	182.683	-0.206755	0.322246	-0.641607	0.521128	0.99994	-0.206755	3. LS Sil vs DMSO
LIPE	Other differentiated cells	72.1342	-0.409619	0.47009	-0.871364	0.383556	0.99994	-0.409619	3. LS Sil vs DMSO
CXCL17	Other differentiated cells	62.2724	-0.573982	0.485314	-1.1827	0.236928	0.99994	-0.573982	3. LS Sil vs DMSO
CEACAM1	Other differentiated cells	105.505	-0.607494	0.406773	-1.49345	0.13532	0.99994	-0.607494	3. LS Sil vs DMSO
XRCC1	Other differentiated cells	39.6784	0.0236595	0.71901	0.0329057	0.97375	NA	0.0236595	3. LS Sil vs DMSO
ZNF428	Other differentiated cells	57.5035	-0.243851	0.514837	-0.473648	0.635751	0.99994	-0.243851	3. LS Sil vs DMSO
PLAUR	Other differentiated cells	40.3139	-0.41885	0.73816	-0.567424	0.570426	NA	-0.41885	3. LS Sil vs DMSO
ZNF404	Other differentiated cells	52.1632	-0.151181	0.599946	-0.251991	0.801048	NA	-0.151181	3. LS Sil vs DMSO
ZNF155	Other differentiated cells	44.3722	0.722028	0.615281	1.17349	0.240599	NA	0.722028	3. LS Sil vs DMSO
ZNF226	Other differentiated cells	68.3484	-0.246993	0.503516	-0.490536	0.623755	0.99994	-0.246993	3. LS Sil vs DMSO
ZNF227	Other differentiated cells	60.3367	-0.0884172	0.508313	-0.173943	0.861911	0.99994	-0.0884172	3. LS Sil vs DMSO
ZNF235	Other differentiated cells	356.964	-0.0397947	0.26267	-0.151501	0.879581	0.99994	-0.0397947	3. LS Sil vs DMSO
ZNF112	Other differentiated cells	47.1822	0.755852	0.599992	1.25977	0.207752	NA	0.755852	3. LS Sil vs DMSO
ZNF229	Other differentiated cells	40.97	-0.107441	0.602355	-0.178368	0.858434	NA	-0.107441	3. LS Sil vs DMSO
AC243964.3	Other differentiated cells	128.889	-0.226462	0.384515	-0.588955	0.555892	0.99994	-0.226462	3. LS Sil vs DMSO
CLASRP	Other differentiated cells	62.1534	0.597366	0.490763	1.21722	0.223521	0.99994	0.597366	3. LS Sil vs DMSO
GEMIN7-AS1	Other differentiated cells	54.5369	-0.102906	0.51642	-0.199269	0.842052	0.99994	-0.102906	3. LS Sil vs DMSO
MARK4	Other differentiated cells	127.366	-0.119478	0.412933	-0.289341	0.77232	0.99994	-0.119478	3. LS Sil vs DMSO
EXOC3L2	Other differentiated cells	47.0304	-0.310022	0.634462	-0.488637	0.625099	NA	-0.310022	3. LS Sil vs DMSO
CKM	Other differentiated cells	91.1801	-0.173202	0.42646	-0.406139	0.684641	0.99994	-0.173202	3. LS Sil vs DMSO
ERCC1	Other differentiated cells	39.949	0.26313	0.648525	0.405736	0.684936	NA	0.26313	3. LS Sil vs DMSO
SYMPK	Other differentiated cells	81.7722	0.403379	0.436377	0.924382	0.355288	0.99994	0.403379	3. LS Sil vs DMSO
PPP5C	Other differentiated cells	60.8242	-0.250176	0.554289	-0.451345	0.651741	0.99994	-0.250176	3. LS Sil vs DMSO
AC007193.1	Other differentiated cells	81.1137	-0.380221	0.4361	-0.871867	0.383281	0.99994	-0.380221	3. LS Sil vs DMSO
ARHGAP35	Other differentiated cells	221.687	0.233465	0.346626	0.673534	0.500607	0.99994	0.233465	3. LS Sil vs DMSO
SAE1	Other differentiated cells	59.9681	-0.35064	0.513704	-0.682571	0.494878	0.99994	-0.35064	3. LS Sil vs DMSO
DHX34	Other differentiated cells	82.2619	-0.0344709	0.42895	-0.0803612	0.93595	0.99994	-0.0344709	3. LS Sil vs DMSO
MEIS3	Other differentiated cells	77.8502	0.111835	0.454329	0.246155	0.805562	0.99994	0.111835	3. LS Sil vs DMSO
AC073548.2	Other differentiated cells	39.1614	1.21757	0.67712	1.79815	0.0721529	NA	1.21757	3. LS Sil vs DMSO
NAPA	Other differentiated cells	67.7337	-0.11931	0.489655	-0.243662	0.807493	0.99994	-0.11931	3. LS Sil vs DMSO
SELENOW	Other differentiated cells	45.138	0.169264	0.590112	0.286833	0.77424	NA	0.169264	3. LS Sil vs DMSO
PLA2G4C	Other differentiated cells	41.6912	0.730981	0.58888	1.24131	0.214492	NA	0.730981	3. LS Sil vs DMSO
GRIN2D	Other differentiated cells	51.3293	1.32943	0.548595	2.42333	0.0153788	NA	1.32943	3. LS Sil vs DMSO
LMTK3	Other differentiated cells	91.2216	0.496379	0.426558	1.16369	0.244552	0.99994	0.496379	3. LS Sil vs DMSO
RPL18	Other differentiated cells	77.8577	-0.363039	0.544166	-0.667147	0.504678	0.99994	-0.363039	3. LS Sil vs DMSO
PPP1R15A	Other differentiated cells	48.9409	-0.275848	0.543477	-0.507562	0.611761	NA	-0.275848	3. LS Sil vs DMSO
TULP2	Other differentiated cells	44.9907	1.39864	0.617532	2.26488	0.0235199	NA	1.39864	3. LS Sil vs DMSO
FTL	Other differentiated cells	80.3502	-0.235212	0.569651	-0.412905	0.679676	0.99994	-0.235212	3. LS Sil vs DMSO
GYS1	Other differentiated cells	54.3135	0.733894	0.574364	1.27775	0.201338	0.99994	0.733894	3. LS Sil vs DMSO
SNRNP70	Other differentiated cells	242.216	-0.0354382	0.319892	-0.110782	0.911789	0.99994	-0.0354382	3. LS Sil vs DMSO
SLC6A16	Other differentiated cells	122.581	0.096121	0.377786	0.254432	0.799162	0.99994	0.096121	3. LS Sil vs DMSO
RPL13A	Other differentiated cells	60.444	0.105491	0.508969	0.207265	0.835803	0.99994	0.105491	3. LS Sil vs DMSO
RPS11	Other differentiated cells	49.5314	-0.469905	0.591063	-0.795017	0.426604	NA	-0.469905	3. LS Sil vs DMSO
NOSIP	Other differentiated cells	52.3163	-0.00382177	0.578717	-0.00660385	0.994731	NA	-0.00382177	3. LS Sil vs DMSO
IRF3	Other differentiated cells	58.8181	0.132808	0.517169	0.256797	0.797335	0.99994	0.132808	3. LS Sil vs DMSO
TSKS	Other differentiated cells	43.6853	-0.0576443	0.667447	-0.0863653	0.931176	NA	-0.0576443	3. LS Sil vs DMSO
PTOV1	Other differentiated cells	58.295	0.156809	0.524247	0.299112	0.764854	0.99994	0.156809	3. LS Sil vs DMSO
SHANK1	Other differentiated cells	83.6075	-0.476109	0.428634	-1.11076	0.266673	0.99994	-0.476109	3. LS Sil vs DMSO
ZNF577	Other differentiated cells	142.592	0.598475	0.345167	1.73387	0.0829414	0.99994	0.598475	3. LS Sil vs DMSO
ZNF350-AS1	Other differentiated cells	126.058	0.301257	0.364659	0.826133	0.408729	0.99994	0.301257	3. LS Sil vs DMSO
ZNF350	Other differentiated cells	47.1053	0.221214	0.564651	0.391771	0.695227	NA	0.221214	3. LS Sil vs DMSO
ZNF432	Other differentiated cells	74.2729	0.324071	0.450908	0.718708	0.472321	0.99994	0.324071	3. LS Sil vs DMSO
AC010320.2	Other differentiated cells	127.004	-0.147249	0.373831	-0.39389	0.693662	0.99994	-0.147249	3. LS Sil vs DMSO
ZNF766	Other differentiated cells	83.3232	0.175215	0.447626	0.391431	0.695479	0.99994	0.175215	3. LS Sil vs DMSO
AC010320.4	Other differentiated cells	53.6174	0.219543	0.541026	0.40579	0.684897	NA	0.219543	3. LS Sil vs DMSO
ZNF528-AS1	Other differentiated cells	125.44	0.111461	0.407201	0.273725	0.784296	0.99994	0.111461	3. LS Sil vs DMSO
ZNF528	Other differentiated cells	64.0691	-0.287652	0.482916	-0.595657	0.551404	0.99994	-0.287652	3. LS Sil vs DMSO
ZNF83	Other differentiated cells	212.35	0.0875823	0.302547	0.289483	0.772212	0.99994	0.0875823	3. LS Sil vs DMSO
ZNF611	Other differentiated cells	59.1915	0.324267	0.545704	0.594218	0.552367	0.99994	0.324267	3. LS Sil vs DMSO
ZNF160	Other differentiated cells	81.0403	-0.250276	0.463919	-0.539482	0.589555	0.99994	-0.250276	3. LS Sil vs DMSO
AC022137.4	Other differentiated cells	42.5883	-0.891744	0.657255	-1.35677	0.174854	NA	-0.891744	3. LS Sil vs DMSO
CACNG7	Other differentiated cells	51.1387	0.383242	0.535489	0.715686	0.474185	NA	0.383242	3. LS Sil vs DMSO
RPS9	Other differentiated cells	69.8235	-0.0987889	0.486089	-0.203232	0.838953	0.99994	-0.0987889	3. LS Sil vs DMSO
TTYH1	Other differentiated cells	105.637	-0.936812	0.404964	-2.31332	0.0207049	0.759152	-0.936812	3. LS Sil vs DMSO
LENG8	Other differentiated cells	84.5586	-0.747896	0.459045	-1.62924	0.103262	0.99994	-0.747896	3. LS Sil vs DMSO
AC011476.3	Other differentiated cells	84.7344	-0.273317	0.437438	-0.624814	0.532093	0.99994	-0.273317	3. LS Sil vs DMSO
GP6	Other differentiated cells	60.5417	0.0884757	0.493078	0.179436	0.857596	0.99994	0.0884757	3. LS Sil vs DMSO
RDH13	Other differentiated cells	65.1476	0.749143	0.506932	1.4778	0.139461	0.99994	0.749143	3. LS Sil vs DMSO
RPL28	Other differentiated cells	72.7047	0.274459	0.488862	0.561424	0.574508	0.99994	0.274459	3. LS Sil vs DMSO
AC008735.2	Other differentiated cells	88.2529	0.277559	0.427632	0.649061	0.516299	0.99994	0.277559	3. LS Sil vs DMSO
EPN1	Other differentiated cells	52.9369	-0.209328	0.538675	-0.388597	0.697574	NA	-0.209328	3. LS Sil vs DMSO
NLRP9	Other differentiated cells	59.1706	0.381785	0.569034	0.670936	0.502262	0.99994	0.381785	3. LS Sil vs DMSO
ZSCAN5A	Other differentiated cells	104.039	-0.314936	0.424627	-0.741676	0.458284	0.99994	-0.314936	3. LS Sil vs DMSO
EDDM13	Other differentiated cells	84.0349	-0.746245	0.441716	-1.68942	0.0911384	0.99994	-0.746245	3. LS Sil vs DMSO
AC006116.8	Other differentiated cells	84.3243	-1.03978	0.443537	-2.34429	0.0190631	0.753045	-1.03978	3. LS Sil vs DMSO
ZNF583	Other differentiated cells	78.6829	0.163181	0.446351	0.36559	0.714671	0.99994	0.163181	3. LS Sil vs DMSO
ZNF667	Other differentiated cells	44.3588	-0.27327	0.633304	-0.431499	0.666105	NA	-0.27327	3. LS Sil vs DMSO
ZNF264	Other differentiated cells	56.3423	-0.498927	0.565329	-0.882543	0.377483	0.99994	-0.498927	3. LS Sil vs DMSO
AC005261.1	Other differentiated cells	95.6723	0.844877	0.439756	1.92124	0.0547013	0.99994	0.844877	3. LS Sil vs DMSO
ZNF749	Other differentiated cells	80.7177	-0.28542	0.456768	-0.624868	0.532058	0.99994	-0.28542	3. LS Sil vs DMSO
ZNF549	Other differentiated cells	76.0885	0.512399	0.453005	1.13111	0.258008	0.99994	0.512399	3. LS Sil vs DMSO
ZNF550	Other differentiated cells	76.029	0.160226	0.458739	0.349274	0.726884	0.99994	0.160226	3. LS Sil vs DMSO
ZNF134	Other differentiated cells	59.3497	0.104482	0.536969	0.194577	0.845724	0.99994	0.104482	3. LS Sil vs DMSO
ZNF551	Other differentiated cells	101.588	0.081621	0.392965	0.207705	0.835459	0.99994	0.081621	3. LS Sil vs DMSO
ZNF586	Other differentiated cells	199.571	0.531192	0.313343	1.69524	0.0900296	0.99994	0.531192	3. LS Sil vs DMSO
ZNF552	Other differentiated cells	80.5414	0.422791	0.434652	0.972712	0.330696	0.99994	0.422791	3. LS Sil vs DMSO
ZNF587B	Other differentiated cells	73.4812	0.138557	0.467482	0.296389	0.766933	0.99994	0.138557	3. LS Sil vs DMSO
ZNF814	Other differentiated cells	208.706	0.0383204	0.311556	0.122997	0.90211	0.99994	0.0383204	3. LS Sil vs DMSO
ZNF587	Other differentiated cells	80.3124	-0.261538	0.470329	-0.556075	0.57816	0.99994	-0.261538	3. LS Sil vs DMSO
C19orf18	Other differentiated cells	80.0265	0.0341201	0.444203	0.076812	0.938773	0.99994	0.0341201	3. LS Sil vs DMSO
AC008969.1	Other differentiated cells	55.4223	0.0145516	0.511299	0.0284601	0.977295	0.99994	0.0145516	3. LS Sil vs DMSO
ZNF135	Other differentiated cells	52.7259	-0.420736	0.559971	-0.751355	0.452439	NA	-0.420736	3. LS Sil vs DMSO
ZSCAN18	Other differentiated cells	107.71	-0.463341	0.385605	-1.20159	0.229521	0.99994	-0.463341	3. LS Sil vs DMSO
ZNF274	Other differentiated cells	46.7217	0.406861	0.597006	0.681502	0.495554	NA	0.406861	3. LS Sil vs DMSO
ZNF544	Other differentiated cells	138.296	0.215331	0.373285	0.576855	0.564038	0.99994	0.215331	3. LS Sil vs DMSO
AC010642.2	Other differentiated cells	56.6607	-0.544109	0.519593	-1.04718	0.295015	0.99994	-0.544109	3. LS Sil vs DMSO
RPS5	Other differentiated cells	42.805	-1.03553	0.595809	-1.73803	0.082206	NA	-1.03553	3. LS Sil vs DMSO
SLC27A5	Other differentiated cells	58.1039	0.0116447	0.50636	0.0229968	0.981653	0.99994	0.0116447	3. LS Sil vs DMSO
MZF1	Other differentiated cells	49.6852	-0.326265	0.552767	-0.590239	0.55503	NA	-0.326265	3. LS Sil vs DMSO
RBCK1	Other differentiated cells	46.9908	0.134318	0.570831	0.235304	0.813973	NA	0.134318	3. LS Sil vs DMSO
TBC1D20	Other differentiated cells	60.2372	0.264166	0.492659	0.536205	0.591817	0.99994	0.264166	3. LS Sil vs DMSO
CSNK2A1	Other differentiated cells	204.339	0.172908	0.335136	0.515936	0.605899	0.99994	0.172908	3. LS Sil vs DMSO
PSMF1	Other differentiated cells	97.046	-0.355963	0.40703	-0.874537	0.381826	0.99994	-0.355963	3. LS Sil vs DMSO
SDCBP2-AS1	Other differentiated cells	155.274	-0.581104	0.352661	-1.64777	0.0994	0.99994	-0.581104	3. LS Sil vs DMSO
FKBP1A	Other differentiated cells	68.2924	0.526245	0.469057	1.12192	0.261896	0.99994	0.526245	3. LS Sil vs DMSO
NSFL1C	Other differentiated cells	57.9088	0.123567	0.51007	0.242255	0.808583	0.99994	0.123567	3. LS Sil vs DMSO
TGM6	Other differentiated cells	60.2174	0.434104	0.563189	0.770796	0.440828	0.99994	0.434104	3. LS Sil vs DMSO
NOP56	Other differentiated cells	49.5055	-0.112425	0.55467	-0.202688	0.839379	NA	-0.112425	3. LS Sil vs DMSO
PTPRA	Other differentiated cells	477.151	-0.155303	0.23508	-0.660641	0.508843	0.99994	-0.155303	3. LS Sil vs DMSO
UBOX5-AS1	Other differentiated cells	108.021	0.00333804	0.451172	0.00739859	0.994097	0.99994	0.00333804	3. LS Sil vs DMSO
C20orf194	Other differentiated cells	354.985	-0.0545334	0.268654	-0.202988	0.839145	0.99994	-0.0545334	3. LS Sil vs DMSO
ATRN	Other differentiated cells	218.94	0.423191	0.320504	1.32039	0.186704	0.99994	0.423191	3. LS Sil vs DMSO
MAVS	Other differentiated cells	49.6129	0.49702	0.591876	0.839736	0.401057	NA	0.49702	3. LS Sil vs DMSO
PANK2	Other differentiated cells	100.691	-0.237049	0.399827	-0.592878	0.553263	0.99994	-0.237049	3. LS Sil vs DMSO
RNF24	Other differentiated cells	371.496	0.0558851	0.292261	0.191216	0.848356	0.99994	0.0558851	3. LS Sil vs DMSO
SLC23A2	Other differentiated cells	203.791	0.0444724	0.349322	0.127311	0.898695	0.99994	0.0444724	3. LS Sil vs DMSO
TMEM230	Other differentiated cells	109.486	0.231208	0.38222	0.604907	0.545241	0.99994	0.231208	3. LS Sil vs DMSO
CDS2	Other differentiated cells	77.3784	-0.730565	0.44391	-1.64575	0.0998153	0.99994	-0.730565	3. LS Sil vs DMSO
AL121757.2	Other differentiated cells	95.1268	0.519438	0.40899	1.27005	0.204067	0.99994	0.519438	3. LS Sil vs DMSO
GPCPD1	Other differentiated cells	164.575	-0.0160635	0.328078	-0.0489624	0.960949	0.99994	-0.0160635	3. LS Sil vs DMSO
CRLS1	Other differentiated cells	79.8667	-0.292699	0.438562	-0.667407	0.504512	0.99994	-0.292699	3. LS Sil vs DMSO
TMX4	Other differentiated cells	58.7802	-0.306044	0.536164	-0.570803	0.568133	0.99994	-0.306044	3. LS Sil vs DMSO
PLCB1	Other differentiated cells	1108.53	0.179362	0.225713	0.794644	0.42682	0.99994	0.179362	3. LS Sil vs DMSO
PLCB4	Other differentiated cells	327.482	0.0696203	0.265853	0.261875	0.793418	0.99994	0.0696203	3. LS Sil vs DMSO
PAK5	Other differentiated cells	195.106	0.0965559	0.311378	0.310092	0.756491	0.99994	0.0965559	3. LS Sil vs DMSO
SNAP25-AS1	Other differentiated cells	600.366	0.0562052	0.220501	0.254898	0.798802	0.99994	0.0562052	3. LS Sil vs DMSO
SNAP25	Other differentiated cells	169.678	-0.0931883	0.322407	-0.289039	0.772552	0.99994	-0.0931883	3. LS Sil vs DMSO
SLX4IP	Other differentiated cells	179.97	0.17268	0.34818	0.495949	0.61993	0.99994	0.17268	3. LS Sil vs DMSO
JAG1	Other differentiated cells	88.2986	-0.0944255	0.426735	-0.221274	0.824879	0.99994	-0.0944255	3. LS Sil vs DMSO
AL050403.2	Other differentiated cells	38.274	1.00504	0.610988	1.64495	0.0999807	NA	1.00504	3. LS Sil vs DMSO
BTBD3	Other differentiated cells	107.416	-0.18724	0.411036	-0.455533	0.648726	0.99994	-0.18724	3. LS Sil vs DMSO
AL109838.1	Other differentiated cells	55.1172	-0.619948	0.517107	-1.19888	0.230576	0.99994	-0.619948	3. LS Sil vs DMSO
ISM1	Other differentiated cells	45.9789	0.517702	0.575915	0.89892	0.368695	NA	0.517702	3. LS Sil vs DMSO
TASP1	Other differentiated cells	244.769	0.0488122	0.328115	0.148765	0.881739	0.99994	0.0488122	3. LS Sil vs DMSO
ESF1	Other differentiated cells	111.944	-0.146372	0.38666	-0.378554	0.705019	0.99994	-0.146372	3. LS Sil vs DMSO
NDUFAF5	Other differentiated cells	69.1819	-0.116644	0.470304	-0.248018	0.804121	0.99994	-0.116644	3. LS Sil vs DMSO
SEL1L2	Other differentiated cells	44.0243	-1.54502	0.609906	-2.53321	0.0113023	NA	-1.54502	3. LS Sil vs DMSO
MACROD2	Other differentiated cells	409.274	0.329317	0.253784	1.29763	0.194416	0.99994	0.329317	3. LS Sil vs DMSO
KIF16B	Other differentiated cells	55.5796	-0.0255076	0.566904	-0.0449945	0.964112	0.99994	-0.0255076	3. LS Sil vs DMSO
SNRPB2	Other differentiated cells	57.1997	-0.0859721	0.570319	-0.150744	0.880178	0.99994	-0.0859721	3. LS Sil vs DMSO
DSTN	Other differentiated cells	94.2158	-0.0122281	0.427489	-0.0286044	0.97718	0.99994	-0.0122281	3. LS Sil vs DMSO
ZNF133	Other differentiated cells	91.3239	0.225603	0.41555	0.542901	0.587198	0.99994	0.225603	3. LS Sil vs DMSO
AL049646.1	Other differentiated cells	143.927	-0.00311441	0.343032	-0.00907906	0.992756	0.99994	-0.00311441	3. LS Sil vs DMSO
DZANK1	Other differentiated cells	70.9261	-0.181365	0.489009	-0.370883	0.710725	0.99994	-0.181365	3. LS Sil vs DMSO
SEC23B	Other differentiated cells	57.6766	0.276818	0.502881	0.550465	0.582001	0.99994	0.276818	3. LS Sil vs DMSO
DTD1	Other differentiated cells	116.583	-0.537166	0.415658	-1.29232	0.196245	0.99994	-0.537166	3. LS Sil vs DMSO
AL121900.1	Other differentiated cells	46.4	0.0827383	0.587985	0.140715	0.888095	NA	0.0827383	3. LS Sil vs DMSO
SLC24A3	Other differentiated cells	98.8196	0.17616	0.411512	0.428081	0.668592	0.99994	0.17616	3. LS Sil vs DMSO
RIN2	Other differentiated cells	88.6959	-0.438512	0.423621	-1.03515	0.300598	0.99994	-0.438512	3. LS Sil vs DMSO
NAA20	Other differentiated cells	81.1865	0.126583	0.528943	0.239313	0.810863	0.99994	0.126583	3. LS Sil vs DMSO
CFAP61	Other differentiated cells	141.382	0.316524	0.468138	0.676134	0.498955	0.99994	0.316524	3. LS Sil vs DMSO
RALGAPA2	Other differentiated cells	181.814	-0.144594	0.320449	-0.451222	0.651829	0.99994	-0.144594	3. LS Sil vs DMSO
XRN2	Other differentiated cells	171.862	-0.049683	0.349924	-0.141982	0.887094	0.99994	-0.049683	3. LS Sil vs DMSO
NAPB	Other differentiated cells	51.5443	-0.382749	0.535351	-0.714949	0.474641	NA	-0.382749	3. LS Sil vs DMSO
PYGB	Other differentiated cells	58.6282	-0.508673	0.507871	-1.00158	0.316546	0.99994	-0.508673	3. LS Sil vs DMSO
ABHD12	Other differentiated cells	79.7539	-0.106839	0.451748	-0.236502	0.813043	0.99994	-0.106839	3. LS Sil vs DMSO
NINL	Other differentiated cells	82.0063	-0.390272	0.431493	-0.904471	0.365746	0.99994	-0.390272	3. LS Sil vs DMSO
ZNF337-AS1	Other differentiated cells	173.995	0.0443478	0.352134	0.12594	0.899779	0.99994	0.0443478	3. LS Sil vs DMSO
ZNF337	Other differentiated cells	121.29	-0.439357	0.386947	-1.13545	0.256189	0.99994	-0.439357	3. LS Sil vs DMSO
HM13	Other differentiated cells	122.099	0.641265	0.374355	1.71299	0.0867151	0.99994	0.641265	3. LS Sil vs DMSO
BCL2L1	Other differentiated cells	50.7893	0.048294	0.554803	0.087047	0.930634	NA	0.048294	3. LS Sil vs DMSO
TM9SF4	Other differentiated cells	107.048	-0.228247	0.423614	-0.538808	0.59002	0.99994	-0.228247	3. LS Sil vs DMSO
KIF3B	Other differentiated cells	82.0607	0.281537	0.472093	0.596359	0.550935	0.99994	0.281537	3. LS Sil vs DMSO
ASXL1	Other differentiated cells	327.532	-0.0026006	0.282534	-0.00920457	0.992656	0.99994	-0.0026006	3. LS Sil vs DMSO
NOL4L	Other differentiated cells	69.6669	0.110496	0.474649	0.232795	0.815921	0.99994	0.110496	3. LS Sil vs DMSO
AL035071.2	Other differentiated cells	55.3184	-0.713509	0.516803	-1.38062	0.167396	0.99994	-0.713509	3. LS Sil vs DMSO
CBFA2T2	Other differentiated cells	303.138	-0.0723629	0.267755	-0.270258	0.786962	0.99994	-0.0723629	3. LS Sil vs DMSO
CHMP4B	Other differentiated cells	43.0444	0.389448	0.622917	0.6252	0.53184	NA	0.389448	3. LS Sil vs DMSO
RALY	Other differentiated cells	167.836	0.151645	0.368758	0.411233	0.680902	0.99994	0.151645	3. LS Sil vs DMSO
EIF2S2	Other differentiated cells	233.872	0.186166	0.295364	0.630294	0.528502	0.99994	0.186166	3. LS Sil vs DMSO
ASIP	Other differentiated cells	83.4081	-0.037559	0.456682	-0.0822432	0.934453	0.99994	-0.037559	3. LS Sil vs DMSO
AL035458.2	Other differentiated cells	69.8801	0.783312	0.487863	1.6056	0.108362	0.99994	0.783312	3. LS Sil vs DMSO
ITCH	Other differentiated cells	342.984	0.343615	0.261326	1.31489	0.188547	0.99994	0.343615	3. LS Sil vs DMSO
MAP1LC3A	Other differentiated cells	42.2579	-1.06865	0.592491	-1.80365	0.0712858	NA	-1.06865	3. LS Sil vs DMSO
PIGU	Other differentiated cells	134.136	-0.4102	0.384191	-1.0677	0.285657	0.99994	-0.4102	3. LS Sil vs DMSO
NCOA6	Other differentiated cells	244.965	0.116871	0.288685	0.404839	0.685596	0.99994	0.116871	3. LS Sil vs DMSO
AL109824.1	Other differentiated cells	291.872	-0.134074	0.278352	-0.481672	0.630039	0.99994	-0.134074	3. LS Sil vs DMSO
GGT7	Other differentiated cells	97.8405	-0.731244	0.403912	-1.8104	0.0702331	0.99994	-0.731244	3. LS Sil vs DMSO
ACSS2	Other differentiated cells	79.4986	0.3331	0.474656	0.70177	0.482823	0.99994	0.3331	3. LS Sil vs DMSO
TRPC4AP	Other differentiated cells	219.183	0.0623798	0.302313	0.206342	0.836524	0.99994	0.0623798	3. LS Sil vs DMSO
PROCR	Other differentiated cells	137.103	-0.240894	0.347999	-0.692226	0.488795	0.99994	-0.240894	3. LS Sil vs DMSO
MMP24OS	Other differentiated cells	79.7591	-0.101389	0.460915	-0.219973	0.825893	0.99994	-0.101389	3. LS Sil vs DMSO
MMP24	Other differentiated cells	154.288	-0.141634	0.35232	-0.402005	0.687681	0.99994	-0.141634	3. LS Sil vs DMSO
UQCC1	Other differentiated cells	169.393	-0.0867342	0.339555	-0.255435	0.798387	0.99994	-0.0867342	3. LS Sil vs DMSO
CEP250	Other differentiated cells	57.4755	-0.633059	0.548614	-1.15392	0.248531	0.99994	-0.633059	3. LS Sil vs DMSO
FO393401.1	Other differentiated cells	49.3944	0.175278	0.554013	0.316378	0.751715	NA	0.175278	3. LS Sil vs DMSO
ERGIC3	Other differentiated cells	102.324	0.281068	0.450342	0.624122	0.532547	0.99994	0.281068	3. LS Sil vs DMSO
CPNE1	Other differentiated cells	89.2682	0.17982	0.449345	0.400183	0.689021	0.99994	0.17982	3. LS Sil vs DMSO
RBM39	Other differentiated cells	428.079	-0.0812947	0.30062	-0.270424	0.786834	0.99994	-0.0812947	3. LS Sil vs DMSO
PHF20	Other differentiated cells	147.981	-0.0789245	0.340826	-0.231568	0.816873	0.99994	-0.0789245	3. LS Sil vs DMSO
NORAD	Other differentiated cells	68.5922	-0.0881752	0.467423	-0.188641	0.850374	0.99994	-0.0881752	3. LS Sil vs DMSO
EPB41L1	Other differentiated cells	71.3616	0.691404	0.463576	1.49146	0.135841	0.99994	0.691404	3. LS Sil vs DMSO
DLGAP4	Other differentiated cells	91.2596	-0.356468	0.413879	-0.861285	0.389081	0.99994	-0.356468	3. LS Sil vs DMSO
DLGAP4-AS1	Other differentiated cells	48.8161	0.112137	0.563288	0.199076	0.842203	NA	0.112137	3. LS Sil vs DMSO
NDRG3	Other differentiated cells	76.6445	-0.100892	0.480297	-0.210061	0.83362	0.99994	-0.100892	3. LS Sil vs DMSO
SOGA1	Other differentiated cells	83.5483	-0.458195	0.450545	-1.01698	0.309164	0.99994	-0.458195	3. LS Sil vs DMSO
RBL1	Other differentiated cells	54.3996	-0.460022	0.517609	-0.888745	0.37414	0.99994	-0.460022	3. LS Sil vs DMSO
RPN2	Other differentiated cells	75.1045	0.496051	0.461273	1.0754	0.282198	0.99994	0.496051	3. LS Sil vs DMSO
BLCAP	Other differentiated cells	122.693	-0.165945	0.393727	-0.421472	0.67341	0.99994	-0.165945	3. LS Sil vs DMSO
CTNNBL1	Other differentiated cells	83.3233	0.336308	0.469272	0.71666	0.473584	0.99994	0.336308	3. LS Sil vs DMSO
RPRD1B	Other differentiated cells	71.321	0.198584	0.482836	0.411286	0.680863	0.99994	0.198584	3. LS Sil vs DMSO
RALGAPB	Other differentiated cells	179.891	0.125995	0.315393	0.399485	0.689536	0.99994	0.125995	3. LS Sil vs DMSO
DHX35	Other differentiated cells	54.6644	-0.042815	0.545592	-0.0784745	0.937451	0.99994	-0.042815	3. LS Sil vs DMSO
TOP1	Other differentiated cells	328.513	-0.00610413	0.257353	-0.0237189	0.981077	0.99994	-0.00610413	3. LS Sil vs DMSO
PLCG1-AS1	Other differentiated cells	87.3643	0.0416848	0.461091	0.0904047	0.927966	0.99994	0.0416848	3. LS Sil vs DMSO
PLCG1	Other differentiated cells	65.145	0.288495	0.5097	0.566009	0.571387	0.99994	0.288495	3. LS Sil vs DMSO
ZHX3	Other differentiated cells	234.171	-0.0692602	0.295378	-0.23448	0.814612	0.99994	-0.0692602	3. LS Sil vs DMSO
CHD6	Other differentiated cells	329.713	0.0713566	0.264836	0.269437	0.787594	0.99994	0.0713566	3. LS Sil vs DMSO
PTPRT	Other differentiated cells	1196.33	-0.529133	0.240899	-2.19649	0.0280567	0.84977	-0.529133	3. LS Sil vs DMSO
SRSF6	Other differentiated cells	83.7264	0.238331	0.439843	0.541854	0.587919	0.99994	0.238331	3. LS Sil vs DMSO
L3MBTL1	Other differentiated cells	223.939	0.027287	0.31061	0.0878497	0.929996	0.99994	0.027287	3. LS Sil vs DMSO
SGK2	Other differentiated cells	49.797	-0.365982	0.63901	-0.572734	0.566825	NA	-0.365982	3. LS Sil vs DMSO
IFT52	Other differentiated cells	82.131	0.268165	0.44963	0.596413	0.550899	0.99994	0.268165	3. LS Sil vs DMSO
TOX2	Other differentiated cells	50.8507	-0.383348	0.642732	-0.596435	0.550885	NA	-0.383348	3. LS Sil vs DMSO
GDAP1L1	Other differentiated cells	50.4439	0.0511851	0.548639	0.0932947	0.925669	NA	0.0511851	3. LS Sil vs DMSO
TTPAL	Other differentiated cells	47.5031	0.41081	0.549325	0.747844	0.454554	NA	0.41081	3. LS Sil vs DMSO
SERINC3	Other differentiated cells	62.7073	0.147632	0.531842	0.277586	0.78133	0.99994	0.147632	3. LS Sil vs DMSO
PKIG	Other differentiated cells	81.3369	-0.304388	0.452996	-0.671944	0.50162	0.99994	-0.304388	3. LS Sil vs DMSO
YWHAB	Other differentiated cells	108.504	-0.244096	0.432586	-0.564273	0.572569	0.99994	-0.244096	3. LS Sil vs DMSO
PABPC1L	Other differentiated cells	73.4715	-0.570002	0.459418	-1.24071	0.214715	0.99994	-0.570002	3. LS Sil vs DMSO
TOMM34	Other differentiated cells	133.495	0.061643	0.364235	0.16924	0.865608	0.99994	0.061643	3. LS Sil vs DMSO
STK4	Other differentiated cells	122.399	0.415161	0.413845	1.00318	0.315774	0.99994	0.415161	3. LS Sil vs DMSO
TP53TG5	Other differentiated cells	109.133	-0.155059	0.445285	-0.348225	0.727671	0.99994	-0.155059	3. LS Sil vs DMSO
ZNF335	Other differentiated cells	45.7581	-0.369462	0.568649	-0.64972	0.515873	NA	-0.369462	3. LS Sil vs DMSO
NCOA5	Other differentiated cells	46.0636	0.16333	0.593168	0.275353	0.783045	NA	0.16333	3. LS Sil vs DMSO
ELMO2	Other differentiated cells	68.7346	-0.175477	0.471117	-0.37247	0.709543	0.99994	-0.175477	3. LS Sil vs DMSO
ZNF334	Other differentiated cells	44.8413	-0.437913	0.624496	-0.701226	0.483162	NA	-0.437913	3. LS Sil vs DMSO
SLC13A3	Other differentiated cells	170.382	-0.0899024	0.365672	-0.245855	0.805794	0.99994	-0.0899024	3. LS Sil vs DMSO
ZMYND8	Other differentiated cells	104.594	-0.65891	0.394443	-1.67048	0.0948239	0.99994	-0.65891	3. LS Sil vs DMSO
NCOA3	Other differentiated cells	143.668	0.0884264	0.36037	0.245377	0.806165	0.99994	0.0884264	3. LS Sil vs DMSO
SULF2	Other differentiated cells	46.682	-0.54803	0.585139	-0.936581	0.348974	NA	-0.54803	3. LS Sil vs DMSO
PREX1	Other differentiated cells	106.792	-0.479381	0.455981	-1.05132	0.293112	0.99994	-0.479381	3. LS Sil vs DMSO
ARFGEF2	Other differentiated cells	130.19	0.465236	0.378559	1.22897	0.219084	0.99994	0.465236	3. LS Sil vs DMSO
CSE1L	Other differentiated cells	98.2179	-0.110313	0.415506	-0.26549	0.790632	0.99994	-0.110313	3. LS Sil vs DMSO
STAU1	Other differentiated cells	147.1	-0.128917	0.346191	-0.372386	0.709605	0.99994	-0.128917	3. LS Sil vs DMSO
DDX27	Other differentiated cells	63.4703	-0.0836149	0.489486	-0.170822	0.864364	0.99994	-0.0836149	3. LS Sil vs DMSO
ZNFX1	Other differentiated cells	62.8408	0.721396	0.511914	1.40921	0.158772	0.99994	0.721396	3. LS Sil vs DMSO
ZFAS1	Other differentiated cells	99.8085	0.656774	0.413073	1.58997	0.111841	0.99994	0.656774	3. LS Sil vs DMSO
KCNB1	Other differentiated cells	286.196	0.635928	0.299769	2.12139	0.033889	0.93392	0.635928	3. LS Sil vs DMSO
B4GALT5	Other differentiated cells	115.029	-0.449623	0.397228	-1.1319	0.257676	0.99994	-0.449623	3. LS Sil vs DMSO
SLC9A8	Other differentiated cells	92.0407	0.160606	0.495517	0.324118	0.745849	0.99994	0.160606	3. LS Sil vs DMSO
RNF114	Other differentiated cells	52.6678	0.0765969	0.537283	0.142563	0.886635	NA	0.0765969	3. LS Sil vs DMSO
UBE2V1	Other differentiated cells	87.0169	0.786106	0.433275	1.81433	0.0696262	0.99994	0.786106	3. LS Sil vs DMSO
PTPN1	Other differentiated cells	125.317	0.243371	0.379026	0.642097	0.52081	0.99994	0.243371	3. LS Sil vs DMSO
RIPOR3	Other differentiated cells	69.7692	-0.278658	0.514746	-0.54135	0.588266	0.99994	-0.278658	3. LS Sil vs DMSO
ADNP	Other differentiated cells	289.29	-0.0465374	0.268432	-0.173367	0.862363	0.99994	-0.0465374	3. LS Sil vs DMSO
DPM1	Other differentiated cells	71.6063	1.19078	0.535008	2.22573	0.0260321	0.813647	1.19078	3. LS Sil vs DMSO
ATP9A	Other differentiated cells	237.867	0.283432	0.309627	0.915397	0.359983	0.99994	0.283432	3. LS Sil vs DMSO
TSHZ2	Other differentiated cells	287.993	0.477042	0.362669	1.31536	0.188388	0.99994	0.477042	3. LS Sil vs DMSO
AL109930.1	Other differentiated cells	186.095	0.348527	0.356887	0.976576	0.328779	0.99994	0.348527	3. LS Sil vs DMSO
DOK5	Other differentiated cells	137.82	0.946684	0.387264	2.44454	0.0145036	0.689423	0.946684	3. LS Sil vs DMSO
RTF2	Other differentiated cells	55.3134	-0.414229	0.538889	-0.768672	0.442088	0.99994	-0.414229	3. LS Sil vs DMSO
GCNT7	Other differentiated cells	50.2308	-0.321405	0.548873	-0.585572	0.558163	NA	-0.321405	3. LS Sil vs DMSO
RAE1	Other differentiated cells	51.7155	0.276384	0.577255	0.47879	0.632088	NA	0.276384	3. LS Sil vs DMSO
RAB22A	Other differentiated cells	70.4422	0.246361	0.461405	0.533936	0.593386	0.99994	0.246361	3. LS Sil vs DMSO
VAPB	Other differentiated cells	71.1998	0.147219	0.508653	0.289429	0.772253	0.99994	0.147219	3. LS Sil vs DMSO
APCDD1L	Other differentiated cells	60.8743	-0.00398436	0.5343	-0.00745716	0.99405	0.99994	-0.00398436	3. LS Sil vs DMSO
STX16	Other differentiated cells	141.502	-0.597123	0.38266	-1.56045	0.118653	0.99994	-0.597123	3. LS Sil vs DMSO
GNAS	Other differentiated cells	242.931	-0.19174	0.289151	-0.663114	0.507257	0.99994	-0.19174	3. LS Sil vs DMSO
ATP5F1E	Other differentiated cells	58.2821	-0.683549	0.541305	-1.26278	0.206669	0.99994	-0.683549	3. LS Sil vs DMSO
PHACTR3	Other differentiated cells	131.586	-0.248525	0.355525	-0.699036	0.48453	0.99994	-0.248525	3. LS Sil vs DMSO
SYCP2	Other differentiated cells	97.2791	0.19921	0.445611	0.447049	0.65484	0.99994	0.19921	3. LS Sil vs DMSO
CDH4	Other differentiated cells	525.823	-0.149283	0.23672	-0.630629	0.528283	0.99994	-0.149283	3. LS Sil vs DMSO
TAF4	Other differentiated cells	62.4489	-0.222433	0.513782	-0.432933	0.665064	0.99994	-0.222433	3. LS Sil vs DMSO
PSMA7	Other differentiated cells	103.98	0.0927612	0.404905	0.229094	0.818796	0.99994	0.0927612	3. LS Sil vs DMSO
SS18L1	Other differentiated cells	55.9609	-0.585241	0.540315	-1.08315	0.278743	0.99994	-0.585241	3. LS Sil vs DMSO
MTG2	Other differentiated cells	54.3181	0.730642	0.523198	1.39649	0.162566	0.99994	0.730642	3. LS Sil vs DMSO
OSBPL2	Other differentiated cells	61.7066	-0.315935	0.49482	-0.638485	0.523158	0.99994	-0.315935	3. LS Sil vs DMSO
RPS21	Other differentiated cells	73.1627	-0.117967	0.470496	-0.25073	0.802023	0.99994	-0.117967	3. LS Sil vs DMSO
DIDO1	Other differentiated cells	168.26	0.137452	0.331739	0.414339	0.678626	0.99994	0.137452	3. LS Sil vs DMSO
GID8	Other differentiated cells	56.1096	0.10309	0.556818	0.185141	0.853119	0.99994	0.10309	3. LS Sil vs DMSO
YTHDF1	Other differentiated cells	56.5515	0.328504	0.616438	0.532906	0.594098	0.99994	0.328504	3. LS Sil vs DMSO
SLC2A4RG	Other differentiated cells	47.6601	-0.0747204	0.57074	-0.130919	0.89584	NA	-0.0747204	3. LS Sil vs DMSO
ZBTB46	Other differentiated cells	113.529	-0.221015	0.434955	-0.508133	0.61136	0.99994	-0.221015	3. LS Sil vs DMSO
DNAJC5	Other differentiated cells	92.6726	0.00376892	0.410359	0.00918445	0.992672	0.99994	0.00376892	3. LS Sil vs DMSO
UCKL1	Other differentiated cells	60.3895	0.0157363	0.497191	0.0316504	0.974751	0.99994	0.0157363	3. LS Sil vs DMSO
PRPF6	Other differentiated cells	118.111	0.255995	0.372551	0.687142	0.491993	0.99994	0.255995	3. LS Sil vs DMSO
PCMTD2	Other differentiated cells	59.0199	-0.373727	0.52273	-0.714952	0.474639	0.99994	-0.373727	3. LS Sil vs DMSO
AP001347.1	Other differentiated cells	122.051	-0.247955	0.382591	-0.648093	0.516925	0.99994	-0.247955	3. LS Sil vs DMSO
LIPI	Other differentiated cells	86.3345	-0.292041	0.422838	-0.690669	0.489774	0.99994	-0.292041	3. LS Sil vs DMSO
NRIP1	Other differentiated cells	107.279	-0.536404	0.388325	-1.38133	0.167178	0.99994	-0.536404	3. LS Sil vs DMSO
USP25	Other differentiated cells	150.355	0.410747	0.344189	1.19338	0.232723	0.99994	0.410747	3. LS Sil vs DMSO
MIR99AHG	Other differentiated cells	3690.54	-0.128548	0.175047	-0.734363	0.462727	0.99994	-0.128548	3. LS Sil vs DMSO
AP001172.1	Other differentiated cells	461.044	-0.394073	0.262712	-1.50002	0.13361	0.99994	-0.394073	3. LS Sil vs DMSO
AP000962.1	Other differentiated cells	59.2481	-0.191089	0.515689	-0.370551	0.710972	0.99994	-0.191089	3. LS Sil vs DMSO
CXADR	Other differentiated cells	157.537	-0.265325	0.351012	-0.755884	0.449719	0.99994	-0.265325	3. LS Sil vs DMSO
BTG3	Other differentiated cells	99.3334	-0.106039	0.436799	-0.242763	0.808189	0.99994	-0.106039	3. LS Sil vs DMSO
NCAM2	Other differentiated cells	368.193	-0.449287	0.287556	-1.56244	0.118185	0.99994	-0.449287	3. LS Sil vs DMSO
LINC01692	Other differentiated cells	98.9057	0.262751	0.428081	0.613789	0.539355	0.99994	0.262751	3. LS Sil vs DMSO
AP001341.1	Other differentiated cells	71.2545	0.429629	0.482136	0.891095	0.372878	0.99994	0.429629	3. LS Sil vs DMSO
LINC00158	Other differentiated cells	54.7397	0.662478	0.515265	1.2857	0.198547	0.99994	0.662478	3. LS Sil vs DMSO
MIR155HG	Other differentiated cells	80.2054	0.00702738	0.442404	0.0158845	0.987327	0.99994	0.00702738	3. LS Sil vs DMSO
JAM2	Other differentiated cells	162.903	0.286653	0.337439	0.849497	0.395605	0.99994	0.286653	3. LS Sil vs DMSO
ATP5PF	Other differentiated cells	70.7252	-0.843338	0.461391	-1.82782	0.0675773	0.99994	-0.843338	3. LS Sil vs DMSO
GABPA	Other differentiated cells	84.9795	-0.38995	0.44012	-0.886008	0.375613	0.99994	-0.38995	3. LS Sil vs DMSO
APP	Other differentiated cells	653.332	-0.131222	0.218248	-0.601253	0.547672	0.99994	-0.131222	3. LS Sil vs DMSO
AP001442.1	Other differentiated cells	343.18	-0.292189	0.261794	-1.1161	0.264378	0.99994	-0.292189	3. LS Sil vs DMSO
AP001439.1	Other differentiated cells	47.5876	-0.122023	0.570017	-0.21407	0.830493	NA	-0.122023	3. LS Sil vs DMSO
AF165147.1	Other differentiated cells	49.9626	0.502624	0.535724	0.938214	0.348135	NA	0.502624	3. LS Sil vs DMSO
LTN1	Other differentiated cells	123.812	0.141207	0.372673	0.378903	0.70476	0.99994	0.141207	3. LS Sil vs DMSO
USP16	Other differentiated cells	113.814	0.585328	0.384892	1.52076	0.128321	0.99994	0.585328	3. LS Sil vs DMSO
CCT8	Other differentiated cells	98.5411	-0.178776	0.439007	-0.407228	0.68384	0.99994	-0.178776	3. LS Sil vs DMSO
BACH1	Other differentiated cells	395.671	0.168403	0.247514	0.680378	0.496265	0.99994	0.168403	3. LS Sil vs DMSO
GRIK1	Other differentiated cells	615.837	-0.173181	0.235393	-0.73571	0.461907	0.99994	-0.173181	3. LS Sil vs DMSO
TIAM1	Other differentiated cells	257.815	-0.00573804	0.279893	-0.0205008	0.983644	0.99994	-0.00573804	3. LS Sil vs DMSO
SCAF4	Other differentiated cells	117.671	0.305985	0.403733	0.757889	0.448518	0.99994	0.305985	3. LS Sil vs DMSO
HUNK	Other differentiated cells	97.8993	0.487004	0.406349	1.19849	0.230727	0.99994	0.487004	3. LS Sil vs DMSO
LINC00159	Other differentiated cells	98.9275	0.490434	0.415164	1.1813	0.237483	0.99994	0.490434	3. LS Sil vs DMSO
URB1	Other differentiated cells	56.788	-0.187183	0.524086	-0.35716	0.720972	0.99994	-0.187183	3. LS Sil vs DMSO
EVA1C	Other differentiated cells	202.094	-0.830991	0.336122	-2.47229	0.013425	0.658247	-0.830991	3. LS Sil vs DMSO
CFAP298	Other differentiated cells	95.9257	-0.344333	0.447071	-0.770197	0.441183	0.99994	-0.344333	3. LS Sil vs DMSO
SYNJ1	Other differentiated cells	107.56	0.411756	0.414764	0.992749	0.320832	0.99994	0.411756	3. LS Sil vs DMSO
PAXBP1	Other differentiated cells	328.45	-0.222594	0.276293	-0.805644	0.420448	0.99994	-0.222594	3. LS Sil vs DMSO
C21orf62-AS1	Other differentiated cells	116.917	-0.0926707	0.419593	-0.220858	0.825203	0.99994	-0.0926707	3. LS Sil vs DMSO
C21orf62	Other differentiated cells	62.2741	-0.194298	0.484832	-0.400753	0.688602	0.99994	-0.194298	3. LS Sil vs DMSO
IFNAR1	Other differentiated cells	62.8848	-0.391755	0.601559	-0.651233	0.514896	0.99994	-0.391755	3. LS Sil vs DMSO
IFNGR2	Other differentiated cells	227.697	-0.0878774	0.314744	-0.279202	0.780089	0.99994	-0.0878774	3. LS Sil vs DMSO
TMEM50B	Other differentiated cells	70.2419	-0.419226	0.478676	-0.875802	0.381138	0.99994	-0.419226	3. LS Sil vs DMSO
GART	Other differentiated cells	90.7537	0.488799	0.473439	1.03244	0.301864	0.99994	0.488799	3. LS Sil vs DMSO
SON	Other differentiated cells	449.403	0.0793762	0.237305	0.33449	0.73801	0.99994	0.0793762	3. LS Sil vs DMSO
DONSON	Other differentiated cells	96.1881	0.146923	0.402051	0.365433	0.714788	0.99994	0.146923	3. LS Sil vs DMSO
CRYZL1	Other differentiated cells	135.36	-0.0788096	0.353242	-0.223104	0.823455	0.99994	-0.0788096	3. LS Sil vs DMSO
ITSN1	Other differentiated cells	665.555	-0.403856	0.219649	-1.83865	0.065967	0.99994	-0.403856	3. LS Sil vs DMSO
ATP5PO	Other differentiated cells	46.5657	-1.00577	0.576952	-1.74326	0.0812891	NA	-1.00577	3. LS Sil vs DMSO
MRPS6	Other differentiated cells	87.3994	0.258224	0.497482	0.519063	0.603717	0.99994	0.258224	3. LS Sil vs DMSO
SLC5A3	Other differentiated cells	69.8168	0.287915	0.561797	0.512489	0.608309	0.99994	0.287915	3. LS Sil vs DMSO
LINC00310	Other differentiated cells	54.5977	0.238282	0.561862	0.424094	0.671498	0.99994	0.238282	3. LS Sil vs DMSO
AP000317.1	Other differentiated cells	46.0887	0.591348	0.557957	1.05985	0.289215	NA	0.591348	3. LS Sil vs DMSO
RUNX1	Other differentiated cells	145.195	-0.38834	0.389375	-0.997343	0.318598	0.99994	-0.38834	3. LS Sil vs DMSO
SETD4	Other differentiated cells	51.9765	0.268826	0.545322	0.492967	0.622036	NA	0.268826	3. LS Sil vs DMSO
DOP1B	Other differentiated cells	66.4133	-0.166178	0.482934	-0.344101	0.73077	0.99994	-0.166178	3. LS Sil vs DMSO
MORC3	Other differentiated cells	89.5317	0.0621636	0.484379	0.128337	0.897883	0.99994	0.0621636	3. LS Sil vs DMSO
HLCS	Other differentiated cells	136.638	0.275613	0.379481	0.726291	0.46766	0.99994	0.275613	3. LS Sil vs DMSO
TTC3	Other differentiated cells	788.998	0.109664	0.211371	0.518822	0.603885	0.99994	0.109664	3. LS Sil vs DMSO
TTC3-AS1	Other differentiated cells	73.7035	-0.0644146	0.456829	-0.141004	0.887867	0.99994	-0.0644146	3. LS Sil vs DMSO
VPS26C	Other differentiated cells	57.7767	-0.528491	0.509545	-1.03718	0.299651	0.99994	-0.528491	3. LS Sil vs DMSO
DYRK1A	Other differentiated cells	499.845	0.26306	0.276993	0.949699	0.342265	0.99994	0.26306	3. LS Sil vs DMSO
KCNJ6	Other differentiated cells	129.674	-1.1451	0.367901	-3.11252	0.00185497	0.373532	-1.1451	3. LS Sil vs DMSO
BRWD1	Other differentiated cells	397.458	0.0436639	0.281757	0.15497	0.876845	0.99994	0.0436639	3. LS Sil vs DMSO
HMGN1	Other differentiated cells	171.832	-0.0915054	0.323494	-0.282866	0.77728	0.99994	-0.0915054	3. LS Sil vs DMSO
GET1	Other differentiated cells	84.3906	-0.695531	0.469867	-1.48027	0.138801	0.99994	-0.695531	3. LS Sil vs DMSO
LCA5L	Other differentiated cells	167.77	-0.997578	0.340593	-2.92894	0.00340116	0.442254	-0.997578	3. LS Sil vs DMSO
B3GALT5	Other differentiated cells	62.1426	-0.923518	0.498901	-1.8511	0.0641547	0.99994	-0.923518	3. LS Sil vs DMSO
DSCAM	Other differentiated cells	464.573	0.516965	0.252247	2.04944	0.0404192	0.97763	0.516965	3. LS Sil vs DMSO
ABCG1	Other differentiated cells	98.7632	-0.503977	0.398041	-1.26615	0.205461	0.99994	-0.503977	3. LS Sil vs DMSO
PDE9A	Other differentiated cells	75.0025	-0.185107	0.49042	-0.377446	0.705842	0.99994	-0.185107	3. LS Sil vs DMSO
NDUFV3	Other differentiated cells	95.468	-0.084506	0.411385	-0.205418	0.837245	0.99994	-0.084506	3. LS Sil vs DMSO
PKNOX1	Other differentiated cells	83.4158	-0.2472	0.462042	-0.535015	0.592639	0.99994	-0.2472	3. LS Sil vs DMSO
RRP1B	Other differentiated cells	55.2653	0.62698	0.536586	1.16846	0.24262	0.99994	0.62698	3. LS Sil vs DMSO
PDXK	Other differentiated cells	68.7465	-0.279261	0.471359	-0.592459	0.553543	0.99994	-0.279261	3. LS Sil vs DMSO
AGPAT3	Other differentiated cells	92.3037	0.210727	0.428164	0.492163	0.622604	0.99994	0.210727	3. LS Sil vs DMSO
TRAPPC10	Other differentiated cells	146.888	-0.051414	0.381095	-0.134911	0.892682	0.99994	-0.051414	3. LS Sil vs DMSO
UBE2G2	Other differentiated cells	202.197	0.0281063	0.325352	0.0863874	0.931158	0.99994	0.0281063	3. LS Sil vs DMSO
PTTG1IP	Other differentiated cells	70.2484	0.256877	0.502212	0.511492	0.609007	0.99994	0.256877	3. LS Sil vs DMSO
ADARB1	Other differentiated cells	82.3352	0.213264	0.451091	0.472773	0.636375	0.99994	0.213264	3. LS Sil vs DMSO
LINC00205	Other differentiated cells	46.5172	0.828634	0.582101	1.42352	0.154585	NA	0.828634	3. LS Sil vs DMSO
COL6A1	Other differentiated cells	60.8288	-1.3193	0.509503	-2.58938	0.00961499	0.591101	-1.3193	3. LS Sil vs DMSO
LSS	Other differentiated cells	69.7021	0.021652	0.470869	0.0459832	0.963324	0.99994	0.021652	3. LS Sil vs DMSO
MCM3AP-AS1	Other differentiated cells	66.0143	-0.0981453	0.47169	-0.208072	0.835173	0.99994	-0.0981453	3. LS Sil vs DMSO
MCM3AP	Other differentiated cells	151.83	0.0365539	0.348038	0.105029	0.916353	0.99994	0.0365539	3. LS Sil vs DMSO
C21orf58	Other differentiated cells	48.845	-0.892717	0.591117	-1.51022	0.130987	NA	-0.892717	3. LS Sil vs DMSO
PCNT	Other differentiated cells	55.5881	-0.0636831	0.509459	-0.125001	0.900522	0.99994	-0.0636831	3. LS Sil vs DMSO
DIP2A	Other differentiated cells	195.46	0.130489	0.305446	0.427207	0.669229	0.99994	0.130489	3. LS Sil vs DMSO
PRMT2	Other differentiated cells	355.777	-0.499687	0.274219	-1.82222	0.0684221	0.99994	-0.499687	3. LS Sil vs DMSO
CECR2	Other differentiated cells	436.527	-0.0988653	0.249987	-0.395482	0.692487	0.99994	-0.0988653	3. LS Sil vs DMSO
AC007666.2	Other differentiated cells	118.436	-0.278305	0.433049	-0.642665	0.520441	0.99994	-0.278305	3. LS Sil vs DMSO
SLC25A18	Other differentiated cells	55.7415	0.240796	0.548754	0.438806	0.660802	0.99994	0.240796	3. LS Sil vs DMSO
ATP6V1E1	Other differentiated cells	77.4715	-0.057406	0.443851	-0.129336	0.897092	0.99994	-0.057406	3. LS Sil vs DMSO
BCL2L13	Other differentiated cells	103.613	-0.248092	0.42672	-0.581395	0.560975	0.99994	-0.248092	3. LS Sil vs DMSO
MICAL3	Other differentiated cells	204.56	-0.0584006	0.320422	-0.182261	0.855378	0.99994	-0.0584006	3. LS Sil vs DMSO
PEX26	Other differentiated cells	57.9291	-0.592447	0.564072	-1.0503	0.293578	0.99994	-0.592447	3. LS Sil vs DMSO
DGCR9	Other differentiated cells	116.65	-0.0768294	0.379682	-0.202352	0.839642	0.99994	-0.0768294	3. LS Sil vs DMSO
DGCR2	Other differentiated cells	95.8029	-0.219054	0.431404	-0.507769	0.611616	0.99994	-0.219054	3. LS Sil vs DMSO
KLHL22	Other differentiated cells	85.0701	0.0971311	0.450072	0.215812	0.829134	0.99994	0.0971311	3. LS Sil vs DMSO
MED15	Other differentiated cells	137.784	-0.268455	0.350446	-0.766037	0.443654	0.99994	-0.268455	3. LS Sil vs DMSO
PI4KA	Other differentiated cells	208.011	0.00681554	0.304639	0.0223725	0.982151	0.99994	0.00681554	3. LS Sil vs DMSO
CRKL	Other differentiated cells	52.877	-0.76666	0.526886	-1.45508	0.145648	NA	-0.76666	3. LS Sil vs DMSO
UBE2L3	Other differentiated cells	63.2928	0.408917	0.491396	0.832153	0.405322	0.99994	0.408917	3. LS Sil vs DMSO
PPIL2	Other differentiated cells	99.7356	-0.553479	0.411819	-1.34399	0.178952	0.99994	-0.553479	3. LS Sil vs DMSO
YPEL1	Other differentiated cells	54.1298	-0.116372	0.5248	-0.221745	0.824512	NA	-0.116372	3. LS Sil vs DMSO
MAPK1	Other differentiated cells	287.088	0.171256	0.310756	0.551095	0.581568	0.99994	0.171256	3. LS Sil vs DMSO
AC245060.6	Other differentiated cells	49.922	-0.138249	0.558852	-0.24738	0.804614	NA	-0.138249	3. LS Sil vs DMSO
BCR	Other differentiated cells	63.2106	0.456142	0.550234	0.828996	0.407107	0.99994	0.456142	3. LS Sil vs DMSO
SMARCB1	Other differentiated cells	50.1414	0.39601	0.545737	0.725643	0.468058	NA	0.39601	3. LS Sil vs DMSO
CABIN1	Other differentiated cells	137.964	-0.572713	0.367029	-1.5604	0.118665	0.99994	-0.572713	3. LS Sil vs DMSO
SPECC1L	Other differentiated cells	277.042	-0.0443631	0.287427	-0.154345	0.877338	0.99994	-0.0443631	3. LS Sil vs DMSO
SNRPD3	Other differentiated cells	47.2586	0.3156	0.568959	0.554697	0.579102	NA	0.3156	3. LS Sil vs DMSO
KIAA1671	Other differentiated cells	76.7086	0.0100485	0.442375	0.022715	0.981878	0.99994	0.0100485	3. LS Sil vs DMSO
AL022323.4	Other differentiated cells	60.1915	-0.573866	0.516557	-1.11094	0.266592	0.99994	-0.573866	3. LS Sil vs DMSO
GRK3	Other differentiated cells	154.004	-0.162017	0.340037	-0.476469	0.63374	0.99994	-0.162017	3. LS Sil vs DMSO
SEZ6L	Other differentiated cells	146.108	-0.705264	0.410763	-1.71696	0.0859864	0.99994	-0.705264	3. LS Sil vs DMSO
HPS4	Other differentiated cells	86.9044	-0.209115	0.435289	-0.480405	0.63094	0.99994	-0.209115	3. LS Sil vs DMSO
MIAT	Other differentiated cells	168.829	-0.548816	0.357708	-1.53426	0.124967	0.99994	-0.548816	3. LS Sil vs DMSO
MIATNB	Other differentiated cells	101.46	-0.122753	0.42388	-0.289594	0.772127	0.99994	-0.122753	3. LS Sil vs DMSO
MN1	Other differentiated cells	57.6017	-0.669491	0.512655	-1.30593	0.191577	0.99994	-0.669491	3. LS Sil vs DMSO
PITPNB	Other differentiated cells	162.078	0.30419	0.374412	0.812448	0.416535	0.99994	0.30419	3. LS Sil vs DMSO
TTC28-AS1	Other differentiated cells	137.657	0.097287	0.353831	0.274953	0.783352	0.99994	0.097287	3. LS Sil vs DMSO
TTC28	Other differentiated cells	1103.2	0.0238666	0.218685	0.109137	0.913094	0.99994	0.0238666	3. LS Sil vs DMSO
XBP1	Other differentiated cells	63.0876	0.267085	0.507405	0.526375	0.598628	0.99994	0.267085	3. LS Sil vs DMSO
Z93930.2	Other differentiated cells	47.6563	-0.0152849	0.562831	-0.0271572	0.978334	NA	-0.0152849	3. LS Sil vs DMSO
ZNRF3	Other differentiated cells	335.828	-0.116161	0.283229	-0.410133	0.681708	0.99994	-0.116161	3. LS Sil vs DMSO
EWSR1	Other differentiated cells	169.946	0.0324203	0.336154	0.0964448	0.923167	0.99994	0.0324203	3. LS Sil vs DMSO
THOC5	Other differentiated cells	63.388	-0.418995	0.549666	-0.762272	0.445898	0.99994	-0.418995	3. LS Sil vs DMSO
ASCC2	Other differentiated cells	52.6909	-0.42928	0.574995	-0.74658	0.455317	NA	-0.42928	3. LS Sil vs DMSO
MTMR3	Other differentiated cells	191.875	0.127062	0.311653	0.407702	0.683492	0.99994	0.127062	3. LS Sil vs DMSO
AC003681.1	Other differentiated cells	204.279	-0.233181	0.321916	-0.724353	0.468849	0.99994	-0.233181	3. LS Sil vs DMSO
SEC14L2	Other differentiated cells	77.6871	-0.626337	0.456079	-1.37331	0.169657	0.99994	-0.626337	3. LS Sil vs DMSO
OSBP2	Other differentiated cells	291.703	0.26888	0.273237	0.984055	0.325089	0.99994	0.26888	3. LS Sil vs DMSO
MORC2	Other differentiated cells	86.5573	0.0779722	0.420533	0.185413	0.852905	0.99994	0.0779722	3. LS Sil vs DMSO
TUG1	Other differentiated cells	90.3407	0.0405681	0.412317	0.0983904	0.921622	0.99994	0.0405681	3. LS Sil vs DMSO
RNF185	Other differentiated cells	62.4419	0.420859	0.578835	0.727079	0.467177	0.99994	0.420859	3. LS Sil vs DMSO
LIMK2	Other differentiated cells	61.5397	0.848476	0.601466	1.41068	0.158339	0.99994	0.848476	3. LS Sil vs DMSO
PIK3IP1-AS1	Other differentiated cells	72.4334	0.185124	0.484886	0.381789	0.702618	0.99994	0.185124	3. LS Sil vs DMSO
DRG1	Other differentiated cells	211.487	0.351262	0.331206	1.06056	0.288892	0.99994	0.351262	3. LS Sil vs DMSO
EIF4ENIF1	Other differentiated cells	252.694	0.0641794	0.280974	0.228417	0.819322	0.99994	0.0641794	3. LS Sil vs DMSO
SFI1	Other differentiated cells	116.364	0.277762	0.403827	0.687823	0.491564	0.99994	0.277762	3. LS Sil vs DMSO
PISD	Other differentiated cells	76.9499	-0.0222163	0.444134	-0.0500217	0.960105	0.99994	-0.0222163	3. LS Sil vs DMSO
PRR14L	Other differentiated cells	74.5092	-0.0436109	0.487629	-0.0894345	0.928737	0.99994	-0.0436109	3. LS Sil vs DMSO
DEPDC5	Other differentiated cells	74.6317	0.0417173	0.452386	0.0922162	0.926526	0.99994	0.0417173	3. LS Sil vs DMSO
YWHAH	Other differentiated cells	53.8459	-0.280824	0.548273	-0.512197	0.608513	NA	-0.280824	3. LS Sil vs DMSO
SLC5A4-AS1	Other differentiated cells	50.1372	0.0390852	0.63885	0.0611807	0.951215	NA	0.0390852	3. LS Sil vs DMSO
SLC5A4	Other differentiated cells	80.9087	-0.519053	0.43424	-1.19531	0.231965	0.99994	-0.519053	3. LS Sil vs DMSO
RFPL3S	Other differentiated cells	38.0879	1.05353	0.613587	1.717	0.0859786	NA	1.05353	3. LS Sil vs DMSO
RTCB	Other differentiated cells	55.6307	-0.583018	0.57841	-1.00797	0.31347	0.99994	-0.583018	3. LS Sil vs DMSO
FBXO7	Other differentiated cells	61.1122	-0.346427	0.521508	-0.664279	0.506512	0.99994	-0.346427	3. LS Sil vs DMSO
SYN3	Other differentiated cells	220.617	-0.563639	0.394832	-1.42754	0.153424	0.99994	-0.563639	3. LS Sil vs DMSO
TIMP3	Other differentiated cells	112.653	-0.645289	0.456504	-1.41355	0.157495	0.99994	-0.645289	3. LS Sil vs DMSO
LARGE1	Other differentiated cells	523.605	-0.246656	0.237124	-1.0402	0.298248	0.99994	-0.246656	3. LS Sil vs DMSO
HMGXB4	Other differentiated cells	70.8461	-0.53826	0.474627	-1.13407	0.256766	0.99994	-0.53826	3. LS Sil vs DMSO
RBFOX2	Other differentiated cells	619.393	0.0377214	0.220661	0.170947	0.864265	0.99994	0.0377214	3. LS Sil vs DMSO
Z82217.1	Other differentiated cells	38.9117	0.772773	0.649607	1.1896	0.234203	NA	0.772773	3. LS Sil vs DMSO
EIF3D	Other differentiated cells	42.7424	-0.169623	0.647861	-0.26182	0.793461	NA	-0.169623	3. LS Sil vs DMSO
GGA1	Other differentiated cells	62.3635	-0.754303	0.515762	-1.4625	0.143604	0.99994	-0.754303	3. LS Sil vs DMSO
EIF3L	Other differentiated cells	62.8621	-0.0154177	0.491257	-0.0313842	0.974963	0.99994	-0.0154177	3. LS Sil vs DMSO
POLR2F	Other differentiated cells	67.8938	-0.026947	0.484093	-0.0556649	0.955609	0.99994	-0.026947	3. LS Sil vs DMSO
MAFF	Other differentiated cells	50.3518	-0.0226497	0.554248	-0.0408657	0.967403	NA	-0.0226497	3. LS Sil vs DMSO
TMEM184B	Other differentiated cells	79.3782	0.149401	0.48696	0.306804	0.758993	0.99994	0.149401	3. LS Sil vs DMSO
CSNK1E	Other differentiated cells	122.727	-0.0576672	0.407373	-0.141559	0.887429	0.99994	-0.0576672	3. LS Sil vs DMSO
KDELR3	Other differentiated cells	79.9721	0.0932337	0.508205	0.183457	0.854439	0.99994	0.0932337	3. LS Sil vs DMSO
DDX17	Other differentiated cells	473.953	-0.0416258	0.232871	-0.178751	0.858133	0.99994	-0.0416258	3. LS Sil vs DMSO
FAM227A	Other differentiated cells	97.3575	-0.279906	0.39986	-0.700011	0.483921	0.99994	-0.279906	3. LS Sil vs DMSO
JOSD1	Other differentiated cells	60.7071	-0.279768	0.500144	-0.559374	0.575906	0.99994	-0.279768	3. LS Sil vs DMSO
GTPBP1	Other differentiated cells	38.2107	0.00396682	0.682957	0.0058083	0.995366	NA	0.00396682	3. LS Sil vs DMSO
RPL3	Other differentiated cells	69.7057	-0.44995	0.478969	-0.939413	0.347519	0.99994	-0.44995	3. LS Sil vs DMSO
ATF4	Other differentiated cells	67.1674	-0.0047005	0.473589	-0.00992528	0.992081	0.99994	-0.0047005	3. LS Sil vs DMSO
TNRC6B	Other differentiated cells	850.261	0.104998	0.212407	0.494328	0.621075	0.99994	0.104998	3. LS Sil vs DMSO
SGSM3	Other differentiated cells	67.6877	0.574792	0.508192	1.13105	0.258033	0.99994	0.574792	3. LS Sil vs DMSO
AL022238.2	Other differentiated cells	143.154	0.274752	0.348201	0.78906	0.430077	0.99994	0.274752	3. LS Sil vs DMSO
MRTFA	Other differentiated cells	486.422	0.255873	0.26393	0.969471	0.33231	0.99994	0.255873	3. LS Sil vs DMSO
MRTFA-AS1	Other differentiated cells	59.2522	-0.108557	0.517602	-0.209731	0.833877	0.99994	-0.108557	3. LS Sil vs DMSO
SLC25A17	Other differentiated cells	100.129	0.210308	0.41711	0.504203	0.614118	0.99994	0.210308	3. LS Sil vs DMSO
ST13	Other differentiated cells	113.464	0.512007	0.421697	1.21416	0.224686	0.99994	0.512007	3. LS Sil vs DMSO
XPNPEP3	Other differentiated cells	103.735	-0.0405327	0.417795	-0.0970159	0.922714	0.99994	-0.0405327	3. LS Sil vs DMSO
RBX1	Other differentiated cells	106.571	-0.253036	0.387761	-0.652556	0.514042	0.99994	-0.253036	3. LS Sil vs DMSO
EP300	Other differentiated cells	216.384	0.712576	0.343393	2.0751	0.037977	0.955737	0.712576	3. LS Sil vs DMSO
ZC3H7B	Other differentiated cells	66.4028	0.6177	0.502708	1.22874	0.219167	0.99994	0.6177	3. LS Sil vs DMSO
ACO2	Other differentiated cells	102.321	-0.0130234	0.41346	-0.0314985	0.974872	0.99994	-0.0130234	3. LS Sil vs DMSO
XRCC6	Other differentiated cells	105.619	0.0467655	0.404341	0.115659	0.907923	0.99994	0.0467655	3. LS Sil vs DMSO
SREBF2	Other differentiated cells	197.636	-0.45491	0.326414	-1.39366	0.163421	0.99994	-0.45491	3. LS Sil vs DMSO
NDUFA6-DT	Other differentiated cells	84.247	-0.520236	0.468997	-1.10925	0.267321	0.99994	-0.520236	3. LS Sil vs DMSO
TCF20	Other differentiated cells	128.634	0.284355	0.35966	0.790621	0.429165	0.99994	0.284355	3. LS Sil vs DMSO
SERHL2	Other differentiated cells	59.3941	0.524927	0.497835	1.05442	0.29169	0.99994	0.524927	3. LS Sil vs DMSO
POLDIP3	Other differentiated cells	47.2251	-0.147214	0.6033	-0.244014	0.80722	NA	-0.147214	3. LS Sil vs DMSO
ARFGAP3	Other differentiated cells	70.0417	0.14185	0.481113	0.294838	0.768118	0.99994	0.14185	3. LS Sil vs DMSO
PACSIN2	Other differentiated cells	105.155	0.273732	0.399485	0.685211	0.493211	0.99994	0.273732	3. LS Sil vs DMSO
EFCAB6	Other differentiated cells	140.675	0.248445	0.356572	0.696759	0.485953	0.99994	0.248445	3. LS Sil vs DMSO
ARHGAP8	Other differentiated cells	64.8936	-0.24622	0.494852	-0.497564	0.618792	0.99994	-0.24622	3. LS Sil vs DMSO
PHF21B	Other differentiated cells	256.358	-0.0913921	0.278329	-0.328361	0.742639	0.99994	-0.0913921	3. LS Sil vs DMSO
NUP50-DT	Other differentiated cells	87.4362	0.0287787	0.420033	0.0685154	0.945375	0.99994	0.0287787	3. LS Sil vs DMSO
NUP50	Other differentiated cells	101.007	0.188071	0.415053	0.453125	0.650459	0.99994	0.188071	3. LS Sil vs DMSO
SMC1B	Other differentiated cells	122.878	-0.0216174	0.391466	-0.0552216	0.955962	0.99994	-0.0216174	3. LS Sil vs DMSO
ATXN10	Other differentiated cells	454.658	-0.0208765	0.246855	-0.0845697	0.932603	0.99994	-0.0208765	3. LS Sil vs DMSO
PPARA	Other differentiated cells	56.1445	-0.00114874	0.521604	-0.00220233	0.998243	0.99994	-0.00114874	3. LS Sil vs DMSO
TRMU	Other differentiated cells	72.6027	-0.260126	0.470106	-0.553336	0.580033	0.99994	-0.260126	3. LS Sil vs DMSO
CELSR1	Other differentiated cells	101.22	-0.803279	0.405575	-1.98059	0.047637	0.99994	-0.803279	3. LS Sil vs DMSO
CERK	Other differentiated cells	48.9032	0.0770604	0.541795	0.142232	0.886897	NA	0.0770604	3. LS Sil vs DMSO
TBC1D22A	Other differentiated cells	249.53	0.121889	0.289011	0.421744	0.673212	0.99994	0.121889	3. LS Sil vs DMSO
TAFA5	Other differentiated cells	227.434	0.0619595	0.310709	0.199413	0.84194	0.99994	0.0619595	3. LS Sil vs DMSO
BRD1	Other differentiated cells	104.583	0.135615	0.407271	0.332986	0.739145	0.99994	0.135615	3. LS Sil vs DMSO
ZBED4	Other differentiated cells	132.133	0.129307	0.392944	0.329074	0.7421	0.99994	0.129307	3. LS Sil vs DMSO
SELENOO	Other differentiated cells	104.024	-0.0733895	0.424007	-0.173086	0.862584	0.99994	-0.0733895	3. LS Sil vs DMSO
PLXNB2	Other differentiated cells	91.9242	0.181994	0.428534	0.42469	0.671063	0.99994	0.181994	3. LS Sil vs DMSO
PPP6R2	Other differentiated cells	340.809	0.0511778	0.269778	0.189704	0.849541	0.99994	0.0511778	3. LS Sil vs DMSO
CHKB-DT	Other differentiated cells	60.7392	0.0641083	0.55171	0.116199	0.907495	0.99994	0.0641083	3. LS Sil vs DMSO
RABL2B	Other differentiated cells	54.4957	-0.371217	0.543488	-0.683027	0.49459	0.99994	-0.371217	3. LS Sil vs DMSO
IL3RA	Other differentiated cells	424.933	-0.00423253	0.248499	-0.0170324	0.986411	0.99994	-0.00423253	3. LS Sil vs DMSO
ASMTL	Other differentiated cells	76.1391	-0.0767513	0.447385	-0.171556	0.863787	0.99994	-0.0767513	3. LS Sil vs DMSO
DHRSX	Other differentiated cells	130.319	0.305183	0.377851	0.807679	0.419275	0.99994	0.305183	3. LS Sil vs DMSO
CD99	Other differentiated cells	70.0121	-0.0456066	0.469912	-0.0970535	0.922684	0.99994	-0.0456066	3. LS Sil vs DMSO
XG	Other differentiated cells	54.852	0.383681	0.517944	0.740777	0.458828	0.99994	0.383681	3. LS Sil vs DMSO
NLGN4X	Other differentiated cells	294.652	-0.186139	0.277895	-0.669817	0.502974	0.99994	-0.186139	3. LS Sil vs DMSO
PUDP	Other differentiated cells	58.6134	0.112687	0.49759	0.226465	0.82084	0.99994	0.112687	3. LS Sil vs DMSO
STS	Other differentiated cells	71.5197	0.314782	0.456809	0.68909	0.490766	0.99994	0.314782	3. LS Sil vs DMSO
AC079142.1	Other differentiated cells	60.019	0.0376574	0.553801	0.0679982	0.945787	0.99994	0.0376574	3. LS Sil vs DMSO
TBL1X	Other differentiated cells	250.297	0.196897	0.290996	0.676631	0.49864	0.99994	0.196897	3. LS Sil vs DMSO
WWC3	Other differentiated cells	53.5208	-0.565149	0.541256	-1.04415	0.296418	NA	-0.565149	3. LS Sil vs DMSO
MID1	Other differentiated cells	317.967	0.0973192	0.262517	0.370716	0.710849	0.99994	0.0973192	3. LS Sil vs DMSO
AC073529.1	Other differentiated cells	54.2429	-0.845513	0.528365	-1.60024	0.109545	0.99994	-0.845513	3. LS Sil vs DMSO
ARHGAP6	Other differentiated cells	110.478	0.912273	0.428335	2.12981	0.0331869	0.927202	0.912273	3. LS Sil vs DMSO
FRMPD4	Other differentiated cells	53.688	-0.80658	0.650352	-1.24022	0.214894	NA	-0.80658	3. LS Sil vs DMSO
TMSB4X	Other differentiated cells	119.428	-1.08964	0.379494	-2.87131	0.00408776	0.466345	-1.08964	3. LS Sil vs DMSO
RAB9A	Other differentiated cells	52.0357	0.324866	0.564454	0.575539	0.564927	NA	0.324866	3. LS Sil vs DMSO
OFD1	Other differentiated cells	150.421	-0.48228	0.341054	-1.41409	0.157337	0.99994	-0.48228	3. LS Sil vs DMSO
GPM6B	Other differentiated cells	717.129	0.0127975	0.241872	0.0529102	0.957803	0.99994	0.0127975	3. LS Sil vs DMSO
CA5B	Other differentiated cells	72.7468	0.191904	0.457178	0.419757	0.674663	0.99994	0.191904	3. LS Sil vs DMSO
ZRSR2	Other differentiated cells	62.7276	-0.39251	0.492143	-0.797552	0.425131	0.99994	-0.39251	3. LS Sil vs DMSO
AP1S2	Other differentiated cells	64.028	-0.150412	0.489654	-0.30718	0.758707	0.99994	-0.150412	3. LS Sil vs DMSO
CTPS2	Other differentiated cells	47.4515	0.673427	0.558106	1.20663	0.227575	NA	0.673427	3. LS Sil vs DMSO
SYAP1	Other differentiated cells	51.514	-0.637164	0.54069	-1.17843	0.238626	NA	-0.637164	3. LS Sil vs DMSO
TXLNG	Other differentiated cells	69.8841	-0.25393	0.492384	-0.515715	0.606053	0.99994	-0.25393	3. LS Sil vs DMSO
NHS	Other differentiated cells	102.965	-0.881384	0.399205	-2.20785	0.0272547	0.84086	-0.881384	3. LS Sil vs DMSO
LINC01456	Other differentiated cells	51.6752	-1.416	0.557591	-2.53949	0.0111015	NA	-1.416	3. LS Sil vs DMSO
CDKL5	Other differentiated cells	171.852	0.381182	0.341757	1.11536	0.264697	0.99994	0.381182	3. LS Sil vs DMSO
SH3KBP1	Other differentiated cells	204.227	0.475394	0.319062	1.48997	0.136231	0.99994	0.475394	3. LS Sil vs DMSO
BCLAF3	Other differentiated cells	79.9714	0.235739	0.491791	0.479348	0.631691	0.99994	0.235739	3. LS Sil vs DMSO
EIF1AX	Other differentiated cells	74.6228	0.453887	0.459913	0.986898	0.323692	0.99994	0.453887	3. LS Sil vs DMSO
RPS6KA3	Other differentiated cells	145.892	0.351929	0.363674	0.967705	0.333192	0.99994	0.351929	3. LS Sil vs DMSO
AL807742.1	Other differentiated cells	78.3007	-0.246416	0.496945	-0.495862	0.619992	0.99994	-0.246416	3. LS Sil vs DMSO
CNKSR2	Other differentiated cells	312.497	0.156579	0.284272	0.550807	0.581766	0.99994	0.156579	3. LS Sil vs DMSO
SMS	Other differentiated cells	85.909	0.376054	0.438024	0.858525	0.390603	0.99994	0.376054	3. LS Sil vs DMSO
PHEX	Other differentiated cells	81.8028	-0.434533	0.443058	-0.980759	0.326711	0.99994	-0.434533	3. LS Sil vs DMSO
PTCHD1-AS	Other differentiated cells	268.764	-0.602123	0.314457	-1.9148	0.0555176	0.99994	-0.602123	3. LS Sil vs DMSO
PRDX4	Other differentiated cells	44.5517	0.0427811	0.578032	0.0740117	0.941001	NA	0.0427811	3. LS Sil vs DMSO
APOO	Other differentiated cells	55.8121	-0.1485	0.510954	-0.290633	0.771332	0.99994	-0.1485	3. LS Sil vs DMSO
EIF2S3	Other differentiated cells	101.762	0.188118	0.401944	0.468021	0.63977	0.99994	0.188118	3. LS Sil vs DMSO
ZFX	Other differentiated cells	67.1962	0.0508552	0.486667	0.104497	0.916775	0.99994	0.0508552	3. LS Sil vs DMSO
PDK3	Other differentiated cells	77.5512	0.047201	0.517808	0.0911554	0.927369	0.99994	0.047201	3. LS Sil vs DMSO
POLA1	Other differentiated cells	117.702	-0.299273	0.438688	-0.682201	0.495112	0.99994	-0.299273	3. LS Sil vs DMSO
IL1RAPL1	Other differentiated cells	451.568	-0.0512227	0.289903	-0.176689	0.859752	0.99994	-0.0512227	3. LS Sil vs DMSO
GK-AS1	Other differentiated cells	66.9771	-0.010015	0.48722	-0.0205554	0.9836	0.99994	-0.010015	3. LS Sil vs DMSO
DMD	Other differentiated cells	574.004	-0.45651	0.266478	-1.71312	0.0866901	0.99994	-0.45651	3. LS Sil vs DMSO
AL591501.1	Other differentiated cells	42.8935	-1.78859	0.634861	-2.81729	0.00484313	NA	-1.78859	3. LS Sil vs DMSO
TMEM47	Other differentiated cells	76.6751	-1.06909	0.450322	-2.37405	0.0175942	0.742581	-1.06909	3. LS Sil vs DMSO
CFAP47	Other differentiated cells	66.1194	-1.82064	0.494445	-3.6822	0.000231233	0.0940726	-1.82064	3. LS Sil vs DMSO
AL606516.1	Other differentiated cells	41.2113	-3.75558	0.725095	-5.17944	2.23e-07	NA	-3.75558	3. LS Sil vs DMSO
PRRG1	Other differentiated cells	83.7004	0.312215	0.466858	0.668758	0.50365	0.99994	0.312215	3. LS Sil vs DMSO
RPGR	Other differentiated cells	86.9291	-0.555931	0.504313	-1.10235	0.270309	0.99994	-0.555931	3. LS Sil vs DMSO
TSPAN7	Other differentiated cells	113.743	-0.0680004	0.412282	-0.164937	0.868994	0.99994	-0.0680004	3. LS Sil vs DMSO
BCOR	Other differentiated cells	107.545	-0.212786	0.391573	-0.543414	0.586844	0.99994	-0.212786	3. LS Sil vs DMSO
MED14	Other differentiated cells	90.0036	0.00824902	0.508866	0.0162106	0.987066	0.99994	0.00824902	3. LS Sil vs DMSO
USP9X	Other differentiated cells	292.68	0.20537	0.287785	0.713623	0.47546	0.99994	0.20537	3. LS Sil vs DMSO
DDX3X	Other differentiated cells	84.7271	-0.761463	0.475789	-1.60042	0.109505	0.99994	-0.761463	3. LS Sil vs DMSO
CASK	Other differentiated cells	453.969	-0.109595	0.241968	-0.452933	0.650597	0.99994	-0.109595	3. LS Sil vs DMSO
KDM6A	Other differentiated cells	271.77	0.142406	0.282211	0.50461	0.613833	0.99994	0.142406	3. LS Sil vs DMSO
KRBOX4	Other differentiated cells	89.5136	0.50219	0.42063	1.1939	0.232518	0.99994	0.50219	3. LS Sil vs DMSO
ZNF674	Other differentiated cells	86.6859	0.470488	0.467674	1.00602	0.314407	0.99994	0.470488	3. LS Sil vs DMSO
SLC9A7	Other differentiated cells	88.5343	-0.301927	0.428101	-0.70527	0.480642	0.99994	-0.301927	3. LS Sil vs DMSO
JADE3	Other differentiated cells	65.5639	0.0960506	0.482162	0.199208	0.8421	0.99994	0.0960506	3. LS Sil vs DMSO
RBM10	Other differentiated cells	52.9587	-0.180104	0.521372	-0.345442	0.729762	NA	-0.180104	3. LS Sil vs DMSO
UBA1	Other differentiated cells	66.9867	0.0222659	0.47992	0.0463949	0.962995	0.99994	0.0222659	3. LS Sil vs DMSO
USP11	Other differentiated cells	135.244	0.107618	0.350339	0.307183	0.758704	0.99994	0.107618	3. LS Sil vs DMSO
ZNF81	Other differentiated cells	133.011	0.40778	0.360726	1.13044	0.258289	0.99994	0.40778	3. LS Sil vs DMSO
RBM3	Other differentiated cells	71.1863	-0.361955	0.475964	-0.760466	0.446976	0.99994	-0.361955	3. LS Sil vs DMSO
OTUD5	Other differentiated cells	69.2653	-0.122408	0.473308	-0.258622	0.795927	0.99994	-0.122408	3. LS Sil vs DMSO
GRIPAP1	Other differentiated cells	96.9059	-0.330222	0.414436	-0.796798	0.425568	0.99994	-0.330222	3. LS Sil vs DMSO
WDR45	Other differentiated cells	45.9929	0.817534	0.611189	1.33761	0.181023	NA	0.817534	3. LS Sil vs DMSO
SYP	Other differentiated cells	52.5491	-0.0362996	0.528407	-0.0686963	0.945231	NA	-0.0362996	3. LS Sil vs DMSO
SHROOM4	Other differentiated cells	59.9467	0.446692	0.563673	0.792466	0.428089	0.99994	0.446692	3. LS Sil vs DMSO
AC233976.1	Other differentiated cells	49.9059	0.371536	0.586989	0.632952	0.526765	NA	0.371536	3. LS Sil vs DMSO
MAGED1	Other differentiated cells	362.506	0.195733	0.250803	0.780427	0.435139	0.99994	0.195733	3. LS Sil vs DMSO
AC234031.1	Other differentiated cells	55.5073	0.191222	0.519462	0.368115	0.712787	0.99994	0.191222	3. LS Sil vs DMSO
GPR173	Other differentiated cells	203.259	0.42679	0.319587	1.33544	0.181731	0.99994	0.42679	3. LS Sil vs DMSO
TSPYL2	Other differentiated cells	90.2762	-0.134433	0.435634	-0.308592	0.757632	0.99994	-0.134433	3. LS Sil vs DMSO
KANTR	Other differentiated cells	189.393	0.297636	0.322838	0.921935	0.356562	0.99994	0.297636	3. LS Sil vs DMSO
SMC1A	Other differentiated cells	78.3718	0.376317	0.454367	0.828221	0.407545	0.99994	0.376317	3. LS Sil vs DMSO
HUWE1	Other differentiated cells	285.163	0.29655	0.277285	1.06948	0.284855	0.99994	0.29655	3. LS Sil vs DMSO
PHF8	Other differentiated cells	100.162	-0.0438463	0.39609	-0.110698	0.911856	0.99994	-0.0438463	3. LS Sil vs DMSO
FAM120C	Other differentiated cells	47.0363	0.477253	0.563414	0.847073	0.396954	NA	0.477253	3. LS Sil vs DMSO
WNK3	Other differentiated cells	179.249	0.0525372	0.316382	0.166056	0.868113	0.99994	0.0525372	3. LS Sil vs DMSO
TSR2	Other differentiated cells	54.2927	0.657797	0.561316	1.17188	0.241244	0.99994	0.657797	3. LS Sil vs DMSO
FGD1	Other differentiated cells	53.2787	-0.336564	0.545665	-0.616795	0.53737	NA	-0.336564	3. LS Sil vs DMSO
TRO	Other differentiated cells	59.8991	0.232705	0.495382	0.469749	0.638535	0.99994	0.232705	3. LS Sil vs DMSO
RRAGB	Other differentiated cells	97.312	-0.491351	0.401609	-1.22346	0.221157	0.99994	-0.491351	3. LS Sil vs DMSO
AL050309.1	Other differentiated cells	284.781	-0.258734	0.272396	-0.949846	0.342191	0.99994	-0.258734	3. LS Sil vs DMSO
NBDY	Other differentiated cells	156.11	0.00808286	0.376772	0.0214529	0.982884	0.99994	0.00808286	3. LS Sil vs DMSO
SPIN3	Other differentiated cells	293.43	0.295086	0.275653	1.0705	0.284394	0.99994	0.295086	3. LS Sil vs DMSO
FAAH2	Other differentiated cells	43.5602	-0.145361	0.692186	-0.210003	0.833665	NA	-0.145361	3. LS Sil vs DMSO
LINC01278	Other differentiated cells	366.287	0.248806	0.259569	0.958535	0.337793	0.99994	0.248806	3. LS Sil vs DMSO
ARHGEF9	Other differentiated cells	149.519	-0.0239305	0.352378	-0.0679114	0.945856	0.99994	-0.0239305	3. LS Sil vs DMSO
ZC4H2	Other differentiated cells	165.268	-0.193513	0.380794	-0.508184	0.611324	0.99994	-0.193513	3. LS Sil vs DMSO
ZC3H12B	Other differentiated cells	136.365	0.247543	0.36984	0.669324	0.503289	0.99994	0.247543	3. LS Sil vs DMSO
AR	Other differentiated cells	75.2668	-0.693085	0.449206	-1.54291	0.122852	0.99994	-0.693085	3. LS Sil vs DMSO
OPHN1	Other differentiated cells	345.817	-0.566903	0.267351	-2.12044	0.0339688	0.93392	-0.566903	3. LS Sil vs DMSO
YIPF6	Other differentiated cells	74.1746	0.155728	0.49298	0.315891	0.752086	0.99994	0.155728	3. LS Sil vs DMSO
EDA	Other differentiated cells	62.5875	1.15373	0.505807	2.28096	0.0225507	0.773771	1.15373	3. LS Sil vs DMSO
IGBP1	Other differentiated cells	105.012	-0.39574	0.428168	-0.924263	0.355349	0.99994	-0.39574	3. LS Sil vs DMSO
DGAT2L6	Other differentiated cells	70.9562	-0.691202	0.467617	-1.47814	0.139371	0.99994	-0.691202	3. LS Sil vs DMSO
DLG3	Other differentiated cells	47.3714	-0.212172	0.547871	-0.387267	0.698558	NA	-0.212172	3. LS Sil vs DMSO
NONO	Other differentiated cells	159.521	-0.622415	0.335402	-1.85573	0.0634922	0.99994	-0.622415	3. LS Sil vs DMSO
TAF1	Other differentiated cells	345.812	0.263028	0.273109	0.963089	0.335503	0.99994	0.263028	3. LS Sil vs DMSO
OGT	Other differentiated cells	228.743	0.174252	0.293722	0.593255	0.553011	0.99994	0.174252	3. LS Sil vs DMSO
GCNA	Other differentiated cells	83.5003	0.515405	0.452936	1.13792	0.255155	0.99994	0.515405	3. LS Sil vs DMSO
PIN4	Other differentiated cells	191.593	0.584583	0.32232	1.81368	0.0697277	0.99994	0.584583	3. LS Sil vs DMSO
ERCC6L	Other differentiated cells	124.092	0.148722	0.374215	0.397424	0.691055	0.99994	0.148722	3. LS Sil vs DMSO
RPS4X	Other differentiated cells	81.3093	-0.163366	0.544523	-0.300016	0.764165	0.99994	-0.163366	3. LS Sil vs DMSO
HDAC8	Other differentiated cells	409.152	0.0815681	0.249676	0.326695	0.743898	0.99994	0.0815681	3. LS Sil vs DMSO
CHIC1	Other differentiated cells	112.624	0.0482989	0.378821	0.127498	0.898546	0.99994	0.0482989	3. LS Sil vs DMSO
FTX	Other differentiated cells	2944.28	0.0633648	0.176976	0.358043	0.720311	0.99994	0.0633648	3. LS Sil vs DMSO
JPX	Other differentiated cells	1017.55	-0.326771	0.206589	-1.58174	0.113708	0.99994	-0.326771	3. LS Sil vs DMSO
Z83843.1	Other differentiated cells	57.9536	0.398147	0.556822	0.715034	0.474588	0.99994	0.398147	3. LS Sil vs DMSO
SLC16A2	Other differentiated cells	112.51	-0.496704	0.394816	-1.25806	0.208369	0.99994	-0.496704	3. LS Sil vs DMSO
RLIM	Other differentiated cells	105.829	0.112761	0.455334	0.247645	0.804409	0.99994	0.112761	3. LS Sil vs DMSO
NEXMIF	Other differentiated cells	289.08	0.276419	0.301677	0.916276	0.359522	0.99994	0.276419	3. LS Sil vs DMSO
ABCB7	Other differentiated cells	82.3686	0.249838	0.435719	0.573391	0.56638	0.99994	0.249838	3. LS Sil vs DMSO
UPRT	Other differentiated cells	59.0324	0.0031552	0.495682	0.00636539	0.994921	0.99994	0.0031552	3. LS Sil vs DMSO
ZDHHC15	Other differentiated cells	102.431	0.0243889	0.397562	0.0613462	0.951083	0.99994	0.0243889	3. LS Sil vs DMSO
AC233296.1	Other differentiated cells	607.379	0.284873	0.265353	1.07356	0.283019	0.99994	0.284873	3. LS Sil vs DMSO
ATRX	Other differentiated cells	582.99	0.30084	0.227202	1.32411	0.185466	0.99994	0.30084	3. LS Sil vs DMSO
PGK1	Other differentiated cells	54.4498	-1.02177	0.578993	-1.76474	0.0776075	0.99994	-1.02177	3. LS Sil vs DMSO
BRWD3	Other differentiated cells	124.816	0.25926	0.362202	0.715788	0.474123	0.99994	0.25926	3. LS Sil vs DMSO
HMGN5	Other differentiated cells	53.2208	-0.650527	0.533249	-1.21993	0.222491	NA	-0.650527	3. LS Sil vs DMSO
SH3BGRL	Other differentiated cells	160.839	0.0499989	0.35483	0.14091	0.887941	0.99994	0.0499989	3. LS Sil vs DMSO
RPS6KA6	Other differentiated cells	69.3249	0.3387	0.48472	0.698753	0.484706	0.99994	0.3387	3. LS Sil vs DMSO
HDX	Other differentiated cells	119.882	-0.20328	0.375415	-0.54148	0.588177	0.99994	-0.20328	3. LS Sil vs DMSO
APOOL	Other differentiated cells	62.9688	-0.26871	0.523453	-0.513341	0.607713	0.99994	-0.26871	3. LS Sil vs DMSO
SATL1	Other differentiated cells	52.7779	-0.207512	0.540708	-0.383778	0.701143	NA	-0.207512	3. LS Sil vs DMSO
ZNF711	Other differentiated cells	90.356	-0.118938	0.429872	-0.276683	0.782024	0.99994	-0.118938	3. LS Sil vs DMSO
CHM	Other differentiated cells	195.389	0.0688215	0.308257	0.22326	0.823333	0.99994	0.0688215	3. LS Sil vs DMSO
DACH2	Other differentiated cells	74.8692	-1.86678	0.523793	-3.56397	0.00036529	0.123455	-1.86678	3. LS Sil vs DMSO
PCDH11X	Other differentiated cells	131.808	0.603244	0.401194	1.50362	0.132679	0.99994	0.603244	3. LS Sil vs DMSO
DIAPH2	Other differentiated cells	122.114	0.174461	0.379571	0.459627	0.645784	0.99994	0.174461	3. LS Sil vs DMSO
DIAPH2-AS1	Other differentiated cells	106.035	0.582562	0.402849	1.44611	0.148148	0.99994	0.582562	3. LS Sil vs DMSO
AL157778.1	Other differentiated cells	137.647	0.460322	0.368583	1.24889	0.211704	0.99994	0.460322	3. LS Sil vs DMSO
RPL36A	Other differentiated cells	65.045	-0.118786	0.540684	-0.219695	0.826109	0.99994	-0.118786	3. LS Sil vs DMSO
ARMCX4	Other differentiated cells	81.5491	0.467466	0.450405	1.03788	0.299326	0.99994	0.467466	3. LS Sil vs DMSO
ARMCX3	Other differentiated cells	100.301	-0.705839	0.405171	-1.74208	0.0814947	0.99994	-0.705839	3. LS Sil vs DMSO
ZMAT1	Other differentiated cells	62.733	-0.603289	0.493153	-1.22333	0.221205	0.99994	-0.603289	3. LS Sil vs DMSO
ARMCX5-GPRASP2	Other differentiated cells	185.415	0.334114	0.337797	0.989097	0.322616	0.99994	0.334114	3. LS Sil vs DMSO
AL035427.1	Other differentiated cells	450.366	-0.165903	0.238469	-0.695701	0.486616	0.99994	-0.165903	3. LS Sil vs DMSO
LINC00630	Other differentiated cells	101.431	0.524893	0.479516	1.09463	0.273678	0.99994	0.524893	3. LS Sil vs DMSO
BEX4	Other differentiated cells	55.2003	-0.423393	0.515494	-0.821336	0.411455	0.99994	-0.423393	3. LS Sil vs DMSO
BEX2	Other differentiated cells	79.1231	0.225242	0.443811	0.507517	0.611792	0.99994	0.225242	3. LS Sil vs DMSO
BEX3	Other differentiated cells	128.87	-0.0958405	0.360679	-0.265722	0.790453	0.99994	-0.0958405	3. LS Sil vs DMSO
Z69733.1	Other differentiated cells	50.8154	0.203006	0.530815	0.382443	0.702133	NA	0.203006	3. LS Sil vs DMSO
TCEAL4	Other differentiated cells	63.933	-0.404984	0.562775	-0.71962	0.471759	0.99994	-0.404984	3. LS Sil vs DMSO
TCEAL3	Other differentiated cells	75.9388	0.545376	0.45959	1.18666	0.235363	0.99994	0.545376	3. LS Sil vs DMSO
MORF4L2	Other differentiated cells	199.103	-0.0969854	0.311786	-0.311064	0.755752	0.99994	-0.0969854	3. LS Sil vs DMSO
TMSB15B-AS1	Other differentiated cells	57.0974	0.391592	0.505431	0.774769	0.438476	0.99994	0.391592	3. LS Sil vs DMSO
SLC25A53	Other differentiated cells	51.8919	-0.269428	0.531822	-0.506613	0.612426	NA	-0.269428	3. LS Sil vs DMSO
FAM199X	Other differentiated cells	44.1029	-0.940626	0.569525	-1.6516	0.0986167	NA	-0.940626	3. LS Sil vs DMSO
IL1RAPL2	Other differentiated cells	203.612	-0.805727	0.444746	-1.81166	0.0700394	0.99994	-0.805727	3. LS Sil vs DMSO
MORC4	Other differentiated cells	171.458	0.608897	0.331324	1.83777	0.0660961	0.99994	0.608897	3. LS Sil vs DMSO
CLDN2	Other differentiated cells	77.8931	-0.195415	0.44093	-0.443188	0.657629	0.99994	-0.195415	3. LS Sil vs DMSO
RBM41	Other differentiated cells	128.478	-0.00420219	0.375411	-0.0111936	0.991069	0.99994	-0.00420219	3. LS Sil vs DMSO
COL4A6	Other differentiated cells	48.9158	0.0204989	0.59207	0.0346225	0.972381	NA	0.0204989	3. LS Sil vs DMSO
COL4A5	Other differentiated cells	177.347	0.160019	0.319973	0.500103	0.617002	0.99994	0.160019	3. LS Sil vs DMSO
ACSL4	Other differentiated cells	98.1614	0.609875	0.408783	1.49193	0.135718	0.99994	0.609875	3. LS Sil vs DMSO
TMEM164	Other differentiated cells	44.8888	-0.336409	0.646573	-0.520295	0.602858	NA	-0.336409	3. LS Sil vs DMSO
AMMECR1	Other differentiated cells	179.396	0.465483	0.322251	1.44447	0.148606	0.99994	0.465483	3. LS Sil vs DMSO
PAK3	Other differentiated cells	386.252	-0.531558	0.278971	-1.90543	0.0567247	0.99994	-0.531558	3. LS Sil vs DMSO
DCX	Other differentiated cells	187.609	-0.177739	0.343104	-0.518032	0.604436	0.99994	-0.177739	3. LS Sil vs DMSO
ALG13	Other differentiated cells	112.752	0.472478	0.411752	1.14748	0.251182	0.99994	0.472478	3. LS Sil vs DMSO
ALG13-AS1	Other differentiated cells	79.6648	-0.0803286	0.509571	-0.15764	0.874741	0.99994	-0.0803286	3. LS Sil vs DMSO
TRPC5	Other differentiated cells	80.2825	0.16598	0.437394	0.379475	0.704335	0.99994	0.16598	3. LS Sil vs DMSO
LRCH2	Other differentiated cells	93.1867	0.0645724	0.422449	0.152852	0.878515	0.99994	0.0645724	3. LS Sil vs DMSO
DANT2	Other differentiated cells	346.704	0.000661598	0.28784	0.00229849	0.998166	0.99994	0.000661598	3. LS Sil vs DMSO
KLHL13	Other differentiated cells	92.8452	0.00990223	0.460797	0.0214894	0.982855	0.99994	0.00990223	3. LS Sil vs DMSO
WDR44	Other differentiated cells	78.9736	0.545932	0.469704	1.16229	0.245118	0.99994	0.545932	3. LS Sil vs DMSO
DOCK11	Other differentiated cells	83.4614	0.380677	0.435429	0.874258	0.381978	0.99994	0.380677	3. LS Sil vs DMSO
SLC25A43	Other differentiated cells	35.0027	0.360912	0.841719	0.42878	0.668083	NA	0.360912	3. LS Sil vs DMSO
UBE2A	Other differentiated cells	68.7449	0.445215	0.47437	0.93854	0.347967	0.99994	0.445215	3. LS Sil vs DMSO
SEPTIN6	Other differentiated cells	66.1095	0.164297	0.485545	0.338376	0.73508	0.99994	0.164297	3. LS Sil vs DMSO
RPL39	Other differentiated cells	62.0402	-0.915126	0.582817	-1.57018	0.116374	0.99994	-0.915126	3. LS Sil vs DMSO
AC005052.2	Other differentiated cells	68.2075	0.201311	0.504293	0.399195	0.689749	0.99994	0.201311	3. LS Sil vs DMSO
UPF3B	Other differentiated cells	110.069	-0.284108	0.408069	-0.696226	0.486287	0.99994	-0.284108	3. LS Sil vs DMSO
NKAP	Other differentiated cells	44.2825	-0.212547	0.64279	-0.330662	0.7409	NA	-0.212547	3. LS Sil vs DMSO
RHOXF1-AS1	Other differentiated cells	51.1384	-0.208195	0.633412	-0.328687	0.742392	NA	-0.208195	3. LS Sil vs DMSO
LAMP2	Other differentiated cells	61.4853	0.540702	0.504332	1.07212	0.283668	0.99994	0.540702	3. LS Sil vs DMSO
MCTS1	Other differentiated cells	60.5518	0.0066009	0.503032	0.0131222	0.98953	0.99994	0.0066009	3. LS Sil vs DMSO
GRIA3	Other differentiated cells	171.992	-0.479531	0.347209	-1.3811	0.167248	0.99994	-0.479531	3. LS Sil vs DMSO
THOC2	Other differentiated cells	237.337	-0.0246435	0.299141	-0.0823809	0.934344	0.99994	-0.0246435	3. LS Sil vs DMSO
XIAP	Other differentiated cells	74.9937	0.405735	0.462913	0.876481	0.380768	0.99994	0.405735	3. LS Sil vs DMSO
STAG2	Other differentiated cells	169.478	0.459184	0.333012	1.37888	0.167931	0.99994	0.459184	3. LS Sil vs DMSO
TENM1	Other differentiated cells	71.8175	-0.631214	0.498286	-1.26677	0.205237	0.99994	-0.631214	3. LS Sil vs DMSO
AL008633.1	Other differentiated cells	580.541	0.44019	0.298523	1.47456	0.140331	0.99994	0.44019	3. LS Sil vs DMSO
SMARCA1	Other differentiated cells	115.201	0.262599	0.374376	0.701432	0.483033	0.99994	0.262599	3. LS Sil vs DMSO
ENOX2	Other differentiated cells	76.1797	0.516515	0.464896	1.11104	0.266553	0.99994	0.516515	3. LS Sil vs DMSO
IGSF1	Other differentiated cells	99.769	0.0508468	0.396801	0.128142	0.898037	0.99994	0.0508468	3. LS Sil vs DMSO
RAP2C-AS1	Other differentiated cells	111.27	0.0114335	0.41364	0.0276413	0.977948	0.99994	0.0114335	3. LS Sil vs DMSO
MBNL3	Other differentiated cells	89.5725	-0.294481	0.42272	-0.696632	0.486033	0.99994	-0.294481	3. LS Sil vs DMSO
HS6ST2	Other differentiated cells	184.964	0.247004	0.37901	0.651709	0.514589	0.99994	0.247004	3. LS Sil vs DMSO
GPC4	Other differentiated cells	57.7672	0.0934983	0.555931	0.168183	0.866439	0.99994	0.0934983	3. LS Sil vs DMSO
PHF6	Other differentiated cells	79.4601	-0.391169	0.44175	-0.885498	0.375888	0.99994	-0.391169	3. LS Sil vs DMSO
HPRT1	Other differentiated cells	86.9674	0.243069	0.424592	0.572476	0.566999	0.99994	0.243069	3. LS Sil vs DMSO
ZNF75D	Other differentiated cells	48.8286	0.3499	0.552362	0.633462	0.526432	NA	0.3499	3. LS Sil vs DMSO
INTS6L	Other differentiated cells	66.3172	-0.0849156	0.472196	-0.179831	0.857285	0.99994	-0.0849156	3. LS Sil vs DMSO
SLC9A6	Other differentiated cells	57.8833	0.651616	0.518066	1.25779	0.208469	0.99994	0.651616	3. LS Sil vs DMSO
FHL1	Other differentiated cells	95.777	-0.249247	0.411519	-0.605675	0.544731	0.99994	-0.249247	3. LS Sil vs DMSO
ARHGEF6	Other differentiated cells	64.6638	-0.484801	0.545422	-0.888854	0.374081	0.99994	-0.484801	3. LS Sil vs DMSO
AL683813.1	Other differentiated cells	91.1364	0.464135	0.416321	1.11485	0.264915	0.99994	0.464135	3. LS Sil vs DMSO
RBMX	Other differentiated cells	228.324	-0.227747	0.306485	-0.743094	0.457425	0.99994	-0.227747	3. LS Sil vs DMSO
Z96074.1	Other differentiated cells	101.009	-0.330849	1.35961	-0.243341	0.807741	0.99994	-0.330849	3. LS Sil vs DMSO
FGF13	Other differentiated cells	494.385	0.151368	0.245172	0.617394	0.536975	0.99994	0.151368	3. LS Sil vs DMSO
ATP11C	Other differentiated cells	78.6914	-0.0328307	0.445891	-0.0736295	0.941305	0.99994	-0.0328307	3. LS Sil vs DMSO
LINC00632	Other differentiated cells	368.066	0.204385	0.289698	0.705509	0.480493	0.99994	0.204385	3. LS Sil vs DMSO
FMR1	Other differentiated cells	87.5319	0.234977	0.425206	0.552619	0.580524	0.99994	0.234977	3. LS Sil vs DMSO
AFF2	Other differentiated cells	276.042	0.524857	0.299899	1.75011	0.0800986	0.99994	0.524857	3. LS Sil vs DMSO
IDS	Other differentiated cells	90.0394	-0.209379	0.431369	-0.485383	0.627405	0.99994	-0.209379	3. LS Sil vs DMSO
LINC00894	Other differentiated cells	68.7189	0.151962	0.483823	0.314086	0.753456	0.99994	0.151962	3. LS Sil vs DMSO
MAMLD1	Other differentiated cells	78.1808	0.237821	0.471212	0.504702	0.613768	0.99994	0.237821	3. LS Sil vs DMSO
MTM1	Other differentiated cells	87.1845	0.571983	0.433812	1.3185	0.187335	0.99994	0.571983	3. LS Sil vs DMSO
MTMR1	Other differentiated cells	75.8183	0.178187	0.470741	0.378526	0.70504	0.99994	0.178187	3. LS Sil vs DMSO
CD99L2	Other differentiated cells	56.2079	-0.122282	0.54518	-0.224297	0.822526	0.99994	-0.122282	3. LS Sil vs DMSO
MECP2	Other differentiated cells	162.102	-0.0704045	0.337928	-0.208342	0.834962	0.99994	-0.0704045	3. LS Sil vs DMSO
FLNA	Other differentiated cells	92.9754	0.00256903	0.4078	0.00629973	0.994974	0.99994	0.00256903	3. LS Sil vs DMSO
RPL10	Other differentiated cells	104.584	-0.143516	0.422471	-0.339706	0.734078	0.99994	-0.143516	3. LS Sil vs DMSO
GDI1	Other differentiated cells	73.7242	-0.0982418	0.451658	-0.217514	0.827808	0.99994	-0.0982418	3. LS Sil vs DMSO
FAM50A	Other differentiated cells	54.358	-0.702327	0.564497	-1.24416	0.213439	0.99994	-0.702327	3. LS Sil vs DMSO
MTCP1	Other differentiated cells	178.073	-0.320629	0.323796	-0.990217	0.322068	0.99994	-0.320629	3. LS Sil vs DMSO
BRCC3	Other differentiated cells	58.6814	-0.367295	0.526671	-0.69739	0.485559	0.99994	-0.367295	3. LS Sil vs DMSO
TMLHE-AS1	Other differentiated cells	193.436	-0.806505	0.341424	-2.36218	0.0181678	0.742581	-0.806505	3. LS Sil vs DMSO
TMLHE	Other differentiated cells	100.135	-0.131092	0.406664	-0.32236	0.74718	0.99994	-0.131092	3. LS Sil vs DMSO
RPS4Y1	Other differentiated cells	141.299	-0.239451	0.369283	-0.648423	0.516712	0.99994	-0.239451	3. LS Sil vs DMSO
TBL1Y	Other differentiated cells	46.1538	-0.457824	0.595831	-0.768379	0.442262	NA	-0.457824	3. LS Sil vs DMSO
PRKY	Other differentiated cells	107.593	-0.175069	0.404682	-0.43261	0.665298	0.99994	-0.175069	3. LS Sil vs DMSO
USP9Y	Other differentiated cells	482.813	0.104734	0.231023	0.453348	0.650298	0.99994	0.104734	3. LS Sil vs DMSO
UTY	Other differentiated cells	434.878	0.312359	0.246757	1.26586	0.205565	0.99994	0.312359	3. LS Sil vs DMSO
NLGN4Y	Other differentiated cells	410.112	0.225146	0.271378	0.82964	0.406743	0.99994	0.225146	3. LS Sil vs DMSO
TTTY14	Other differentiated cells	241.905	-0.159873	0.30333	-0.527062	0.598151	0.99994	-0.159873	3. LS Sil vs DMSO
TTTY10	Other differentiated cells	99.6544	0.557243	0.425483	1.30967	0.190306	0.99994	0.557243	3. LS Sil vs DMSO
MT-ND2	Other differentiated cells	109.873	-0.358685	0.469084	-0.76465	0.44448	0.99994	-0.358685	3. LS Sil vs DMSO
MT-CO1	Other differentiated cells	215.63	-0.64334	0.298635	-2.15427	0.0312193	0.909344	-0.64334	3. LS Sil vs DMSO
MT-CO2	Other differentiated cells	202.975	-0.542985	0.344801	-1.57478	0.115308	0.99994	-0.542985	3. LS Sil vs DMSO
MT-ATP6	Other differentiated cells	200.886	-1.20621	0.322974	-3.73471	0.000187933	0.0889595	-1.20621	3. LS Sil vs DMSO
MT-CO3	Other differentiated cells	194.359	-1.50841	0.344181	-4.3826	1.17e-05	0.0169886	-1.50841	3. LS Sil vs DMSO
MT-ND3	Other differentiated cells	110.047	-0.487198	0.381725	-1.27631	0.201847	0.99994	-0.487198	3. LS Sil vs DMSO
MT-ND4	Other differentiated cells	85.7281	-0.95969	0.518464	-1.85103	0.0641657	0.99994	-0.95969	3. LS Sil vs DMSO
MT-ND5	Other differentiated cells	54.7195	-0.633066	0.582637	-1.08655	0.277235	0.99994	-0.633066	3. LS Sil vs DMSO
MT-ND6	Other differentiated cells	44.3183	-0.951838	0.573345	-1.66015	0.0968849	NA	-0.951838	3. LS Sil vs DMSO
MT-CYB	Other differentiated cells	160.472	-0.353281	0.328423	-1.07569	0.282066	0.99994	-0.353281	3. LS Sil vs DMSO
AC011043.1	Other differentiated cells	64.7154	-0.0600742	0.499819	-0.120192	0.904331	0.99994	-0.0600742	3. LS Sil vs DMSO
AL592183.1	Other differentiated cells	44.4569	1.50673	0.637037	2.36522	0.0180193	NA	1.50673	3. LS Sil vs DMSO
DDX3Y	Other differentiated cells	125.637	-0.109855	0.431919	-0.254341	0.799232	0.99994	-0.109855	3. LS Sil vs DMSO
KDM5D	Other differentiated cells	77.9927	0.755767	0.46182	1.6365	0.101735	0.99994	0.755767	3. LS Sil vs DMSO
